# Harmonized US National Health and Nutrition Examination Survey 1988-2018 for high throughput exposome-health discovery

**DOI:** 10.1101/2023.02.06.23284573

**Authors:** Vy Kim Nguyen, Lauren Y. M. Middleton, Lei Huang, Neil Zhao, Eliseu Verly, Jacob Kvasnicka, Luke Sagers, Chirag J. Patel, Justin Colacino, Olivier Jolliet

**Author notes:** Corresponding author: Vy Kim Nguyen, PhD ( or).

## Abstract

The National Health and Nutrition Examination Survey (NHANES) provides data on the health and environmental exposure of the non-institutionalized US population. Such data have considerable potential to understand how the environment and behaviors impact human health. These data are also currently leveraged to answer public health questions such as prevalence of disease. However, these data need to first be processed before new insights can be derived through large-scale analyses. NHANES data are stored across hundreds of files with multiple inconsistencies. Correcting such inconsistencies takes systematic cross examination and considerable efforts but is required for accurately and reproducibly characterizing the associations between the exposome and diseases. Thus, we developed a set of curated and unified datasets and accompanied code by merging 614 separate files and harmonizing unrestricted data across NHANES III (1988-1994) and Continuous (1999-2018), totaling 134,310 participants and 4,740 variables. The variables convey 1) demographic information, 2) dietary consumption, 3) physical examination results, 4) occupation, 5) questionnaire items (e.g., physical activity, general health status, medical conditions), 6) medications, 7) mortality status linked from the National Death Index, 8) survey weights, 9) environmental exposure biomarker measurements, and 10) chemical comments that indicate which measurements are below or above the lower limit of detection. We also provide a data dictionary listing the variables and their descriptions to help researchers browse the data. We also provide R markdown files to show example codes on calculating summary statistics and running regression models to help accelerate high-throughput analysis and secular trends of the exposome.

## Supplemental Tables for "Harmonized US National Health and Nutrition Examination Survey 1988-2018 for high throughput exposome-health discovery" (part 4 of 5)

### Sheet: Table S13-Chemicals & Comments (continued)
variable_codename	variable_codename_use	variable_description	variable_description_use	units	cas_num	file_name	file_summary	file_category	year	problem_with_file	SDDSRVYR	codename_change	unit_change	converter	codename_issue	corrected_variable_codename	comment_codename	corrected_comment_codename	comment_codename_use	chemical_family	chemical_family_shorten	year_coder_updated	LOD	LOD_notes	remove_cycle_changes_in_LOD	date_published	weight_codename	replicate_codenames	statistic_replicates	convert_to_NA
LBXV4C	LBXV4C	Blood Tetrachloroethene (ng/mL)	Blood Tetrachloroethene (ng/mL)	(ng/mL)	127-18-4	VOCWB_J	Volatile Organic Compounds and Trihalomethanes/MTBE - Blood (VOCWB_J)	Volatile Organic Compound (VOC) Metabolites	2017-2018 Laboratory		10						LBDV4CLC		LBDV4CLC	Volatile Organic Compounds (VOC)	VOCs	2020	0.048			October 2020	WTSVOC2Y
LBXV4E	LBXV4E	Blood 1,1,2,2-Tetrachloroethane (ng/mL)	Blood 1,1,2,2-Tetrachloroethane (ng/mL)	(ng/mL)	79-34-5	VOCWB_D	Volatile Organic Compounds - Blood & Related Questionnaire Items (VOCWB_D)	Volatile Organic Compound (VOC) Metabolites	2005-2006 Laboratory		4						LBDV4ELC		LBDV4ELC	Volatile Organic Compounds (VOC)	VOCs	2020	0.01			February 2019	WTSVOC2Y
LBXV4E	LBXV4E	Blood 1,1,2,2-Tetrachloroethane (ng/mL)	Blood 1,1,2,2-Tetrachloroethane (ng/mL)	(ng/mL)	79-34-5	VOCWB_E	Volatile Organic Compounds - Blood & Related Questionnaire Items (VOCWB_E)	Volatile Organic Compound (VOC) Metabolites	2007-2008 Laboratory		5						LBDV4ELC		LBDV4ELC	Volatile Organic Compounds (VOC)	VOCs	2020	0.01			May 2016	WTSVOC2Y
LBXV4T	LBXV4E	Blood 1,1,2,2-Tetrachloroethane (ng/mL)	Blood 1,1,2,2-Tetrachloroethane (ng/mL)	(ng/mL)	79-34-5	L04VOC_C	Volatile Organic Compounds - Blood, Water, & Related Questionnaire Items (L04VOC_C)	Volatile Organic Compound (VOC) Metabolites	2003-2004 Laboratory		3	1				LBXV4E	LBDV4TLC	LBDV4ELC	LBDV4ELC	Volatile Organic Compounds (VOC)	VOCs	2020	0.01			February 2019	WTSVOC2Y
LBXV4E	LBXV4E	Blood 1,1,2,2-Tetrachloroethane (ng/mL)	Blood 1,1,2,2-Tetrachloroethane (ng/mL)	(ng/mL)	79-34-5	VOCWB_F	Volatile Organic Compounds (VOCs) - Blood (VOCWB_F)	Volatile Organic Compound (VOC) Metabolites	2009-2010 Laboratory		6						LBDV4ELC		LBDV4ELC	Volatile Organic Compounds (VOC)	VOCs	2020	0.01			April 2017	WTSVOC2Y
LBXV4E	LBXV4E	Blood 1,1,2,2-Tetrachloroethane (ng/mL)	Blood 1,1,2,2-Tetrachloroethane (ng/mL)	(ng/mL)	79-34-5	VOCWB_G	Volatile Organic Compounds (VOCs) - Blood (VOCWB_G)	Volatile Organic Compound (VOC) Metabolites	2011-2012 Laboratory		7						LBDV4ELC		LBDV4ELC	Volatile Organic Compounds (VOC)	VOCs	2020	0.01			April 2017	WTSVOC2Y
LBXVBF	LBXVBF	Blood Bromoform (pg/ml)	Blood Bromoform (pg/mL)	(pg/mL)	75-25-2	VOCWB_D	Volatile Organic Compounds - Blood & Related Questionnaire Items (VOCWB_D)	Volatile Organic Compound (VOC) Metabolites	2005-2006 Laboratory		4						LBDVBFLC		LBDVBFLC	Volatile Organic Compounds (VOC)	VOCs	2020	1			February 2019	WTSVOC2Y
LBXVBF	LBXVBF	Blood Bromoform (pg/ml)	Blood Bromoform (pg/mL)	(pg/mL)	75-25-2	L04VOC_B	Volatile Organic Compounds - Blood & Water (L04VOC_B)	Volatile Organic Compound (VOC) Metabolites	2001-2002 Laboratory		2						LBDVBFLC		LBDVBFLC	Volatile Organic Compounds (VOC)	VOCs	2020	0.596		1	February 2019	WTSVOC4Y
LBXVBF	LBXVBF	Blood Bromoform (pg/ml)	Blood Bromoform (pg/mL)	(pg/mL)	75-25-2	LAB04	Volatile Organic Compounds - Blood & Water (LAB04)	Volatile Organic Compound (VOC) Metabolites	1999-2000 Laboratory		1						LBDVBFLC		LBDVBFLC	Volatile Organic Compounds (VOC)	VOCs	2020	27		1	December 2006	WTSVOC4Y
LBXVBF	LBXVBF	Blood Bromoform (pg/ml)	Blood Bromoform (pg/mL)	(pg/mL)	75-25-2	L04VOC_C	Volatile Organic Compounds - Blood, Water, & Related Questionnaire Items (L04VOC_C)	Volatile Organic Compound (VOC) Metabolites	2003-2004 Laboratory		3						LBDVBFLC		LBDVBFLC	Volatile Organic Compounds (VOC)	VOCs	2020	1.5			February 2019	WTSVOC2Y
LBXVBF	LBXVBF	Blood Bromoform (pg/ml)	Blood Bromoform (pg/mL)	(pg/mL)	75-25-2	VOCMWB_E	Volatile Organic Compounds - Trihalomethanes/MTBE/Nitromethane - Blood (VOCMWB_E)	Volatile Organic Compound (VOC) Metabolites	2007-2008 Laboratory		5						LBDVBFLC		LBDVBFLC	Volatile Organic Compounds (VOC)	VOCs	2020	1			May 2016	WTSVOC2Y
LBXVBF	LBXVBF	Blood Bromoform (pg/ml)	Blood Bromoform (pg/mL)	(pg/mL)	75-25-2	VOCMWB_F	Volatile Organic Compounds (VOCs) - Trihalomethanes/MTBE/Nitromethane - Blood (VOCMWB_F)	Volatile Organic Compound (VOC) Metabolites	2009-2010 Laboratory		6						LBDVBFLC		LBDVBFLC	Volatile Organic Compounds (VOC)	VOCs	2020	1			February 2018	WTSVOC2Y
LBXVBF	LBXVBF	Blood Bromoform (pg/ml)	Blood Bromoform (pg/mL)	(pg/mL)	75-25-2	VOCMWB_G	Volatile Organic Compounds (VOCs) - Trihalomethanes/MTBE/Nitromethane - Blood (VOCMWB_G)	Volatile Organic Compound (VOC) Metabolites	2011-2012 Laboratory		7						LBDVBFLC		LBDVBFLC	Volatile Organic Compounds (VOC)	VOCs	2020	1			February 2018	WTSVOC2Y
LBXVBF	LBXVBF	Blood Bromoform (ng/mL)	Blood Bromoform (pg/mL)	(pg/mL)	75-25-2	VOCWB_H	Volatile Organic Compounds and Trihalomethanes/MTBE - Blood (VOCWB_H)	Volatile Organic Compound (VOC) Metabolites	2013-2014 Laboratory		8		1	*1000			LBDVBFLC		LBDVBFLC	Volatile Organic Compounds (VOC)	VOCs	2020	8			February 2017	WTSVOC2Y
LBXVBF	LBXVBF	Blood Bromoform (ng/mL)	Blood Bromoform (pg/mL)	(pg/mL)	75-25-2	VOCWB_I	Volatile Organic Compounds and Trihalomethanes/MTBE - Blood (VOCWB_I)	Volatile Organic Compound (VOC) Metabolites	2015-2016 Laboratory		9		1	*1000			LBDVBFLC		LBDVBFLC	Volatile Organic Compounds (VOC)	VOCs	2020	8			September 2018	WTSVOC2Y
LBXVBF	LBXVBF	Blood Bromoform (ng/mL)	Blood Bromoform (pg/mL)	(pg/mL)	75-25-2	VOCWB_J	Volatile Organic Compounds and Trihalomethanes/MTBE - Blood (VOCWB_J)	Volatile Organic Compound (VOC) Metabolites	2017-2018 Laboratory		10		1	*1000			LBDVBFLC		LBDVBFLC	Volatile Organic Compounds (VOC)	VOCs	2020	8			October 2020	WTSVOC2Y
LBXVBM	LBXVBM	Blood Bromodichloromethane (pg/ml)	Blood Bromodichloromethane (pg/mL)	(pg/mL)	75-27-4	VOCWB_D	Volatile Organic Compounds - Blood & Related Questionnaire Items (VOCWB_D)	Volatile Organic Compound (VOC) Metabolites	2005-2006 Laboratory		4						LBDVBMLC		LBDVBMLC	Volatile Organic Compounds (VOC)	VOCs	2020	0.62			February 2019	WTSVOC2Y
LBXVBM	LBXVBM	Blood Bromodichloromethane (pg/ml)	Blood Bromodichloromethane (pg/mL)	(pg/mL)	75-27-4	L04VOC_B	Volatile Organic Compounds - Blood & Water (L04VOC_B)	Volatile Organic Compound (VOC) Metabolites	2001-2002 Laboratory		2						LBDVBMLC		LBDVBMLC	Volatile Organic Compounds (VOC)	VOCs	2020	0.233			February 2019	WTSVOC4Y
LBXVBM	LBXVBM	Blood Bromodichloromethane (pg/ml)	Blood Bromodichloromethane (pg/mL)	(pg/mL)	75-27-4	LAB04	Volatile Organic Compounds - Blood & Water (LAB04)	Volatile Organic Compound (VOC) Metabolites	1999-2000 Laboratory		1						LBDVBMLC		LBDVBMLC	Volatile Organic Compounds (VOC)	VOCs	2020	9		1	December 2006	WTSVOC4Y
LBXVBM	LBXVBM	Blood Bromodichloromethane (pg/ml)	Blood Bromodichloromethane (pg/mL)	(pg/mL)	75-27-4	L04VOC_C	Volatile Organic Compounds - Blood, Water, & Related Questionnaire Items (L04VOC_C)	Volatile Organic Compound (VOC) Metabolites	2003-2004 Laboratory		3						LBDVBMLC		LBDVBMLC	Volatile Organic Compounds (VOC)	VOCs	2020	0.62			February 2019	WTSVOC2Y
LBXVBM	LBXVBM	Blood Bromodichloromethane (pg/ml)	Blood Bromodichloromethane (pg/mL)	(pg/mL)	75-27-4	VOCMWB_E	Volatile Organic Compounds - Trihalomethanes/MTBE/Nitromethane - Blood (VOCMWB_E)	Volatile Organic Compound (VOC) Metabolites	2007-2008 Laboratory		5						LBDVBMLC		LBDVBMLC	Volatile Organic Compounds (VOC)	VOCs	2020	0.62			May 2016	WTSVOC2Y
LBXVBM	LBXVBM	Blood Bromodichloromethane (pg/ml)	Blood Bromodichloromethane (pg/mL)	(pg/mL)	75-27-4	VOCMWB_F	Volatile Organic Compounds (VOCs) - Trihalomethanes/MTBE/Nitromethane - Blood (VOCMWB_F)	Volatile Organic Compound (VOC) Metabolites	2009-2010 Laboratory		6						LBDVBMLC		LBDVBMLC	Volatile Organic Compounds (VOC)	VOCs	2020	0.62			February 2018	WTSVOC2Y
LBXVBM	LBXVBM	Blood Bromodichloromethane (pg/ml)	Blood Bromodichloromethane (pg/mL)	(pg/mL)	75-27-4	VOCMWB_G	Volatile Organic Compounds (VOCs) - Trihalomethanes/MTBE/Nitromethane - Blood (VOCMWB_G)	Volatile Organic Compound (VOC) Metabolites	2011-2012 Laboratory		7						LBDVBMLC		LBDVBMLC	Volatile Organic Compounds (VOC)	VOCs	2020	0.62			February 2018	WTSVOC2Y
LBXVBM	LBXVBM	Blood Bromodichloromethane (ng/mL)	Blood Bromodichloromethane (pg/mL)	(pg/mL)	75-27-4	VOCWB_H	Volatile Organic Compounds and Trihalomethanes/MTBE - Blood (VOCWB_H)	Volatile Organic Compound (VOC) Metabolites	2013-2014 Laboratory		8		1	*1000			LBDVBMLC		LBDVBMLC	Volatile Organic Compounds (VOC)	VOCs	2020	6		1	February 2017	WTSVOC2Y
LBXVBM	LBXVBM	Blood Bromodichloromethane (ng/mL)	Blood Bromodichloromethane (pg/mL)	(pg/mL)	75-27-4	VOCWB_I	Volatile Organic Compounds and Trihalomethanes/MTBE - Blood (VOCWB_I)	Volatile Organic Compound (VOC) Metabolites	2015-2016 Laboratory		9		1	*1000			LBDVBMLC		LBDVBMLC	Volatile Organic Compounds (VOC)	VOCs	2020	6		1	September 2018	WTSVOC2Y
LBXVBM	LBXVBM	Blood Bromodichloromethane (ng/mL)	Blood Bromodichloromethane (pg/mL)	(pg/mL)	75-27-4	VOCWB_J	Volatile Organic Compounds and Trihalomethanes/MTBE - Blood (VOCWB_J)	Volatile Organic Compound (VOC) Metabolites	2017-2018 Laboratory		10		1	*1000			LBDVBMLC		LBDVBMLC	Volatile Organic Compounds (VOC)	VOCs	2020	6		1	October 2020	WTSVOC2Y
LBXVBZ	LBXVBZ	Blood Benzene (ng/ml)	Blood Benzene (ng/mL)	(ng/mL)	71-43-2	VOCWB_D	Volatile Organic Compounds - Blood & Related Questionnaire Items (VOCWB_D)	Volatile Organic Compound (VOC) Metabolites	2005-2006 Laboratory		4						LBDVBZLC		LBDVBZLC	Volatile Organic Compounds (VOC)	VOCs	2020	0.024			February 2019	WTSVOC2Y
LBXVBZ	LBXVBZ	Blood Benzene (ng/ml)	Blood Benzene (ng/mL)	(ng/mL)	71-43-2	VOCWB_E	Volatile Organic Compounds - Blood & Related Questionnaire Items (VOCWB_E)	Volatile Organic Compound (VOC) Metabolites	2007-2008 Laboratory		5						LBDVBZLC		LBDVBZLC	Volatile Organic Compounds (VOC)	VOCs	2020	0.024			May 2016	WTSVOC2Y
LBXVBZ	LBXVBZ	Blood Benzene (ng/ml)	Blood Benzene (ng/mL)	(ng/mL)	71-43-2	L04VOC_B	Volatile Organic Compounds - Blood & Water (L04VOC_B)	Volatile Organic Compound (VOC) Metabolites	2001-2002 Laboratory		2						LBDVBZLC		LBDVBZLC	Volatile Organic Compounds (VOC)	VOCs	2020	0.024			February 2019	WTSVOC4Y
LBXVBZ	LBXVBZ	Blood Benzene (ng/ml)	Blood Benzene (ng/mL)	(ng/mL)	71-43-2	LAB04	Volatile Organic Compounds - Blood & Water (LAB04)	Volatile Organic Compound (VOC) Metabolites	1999-2000 Laboratory		1						LBDVBZLC		LBDVBZLC	Volatile Organic Compounds (VOC)	VOCs	2020	0.0242			December 2006	WTSVOC4Y
LBXVBZ	LBXVBZ	Blood Benzene (ng/ml)	Blood Benzene (ng/mL)	(ng/mL)	71-43-2	L04VOC_C	Volatile Organic Compounds - Blood, Water, & Related Questionnaire Items (L04VOC_C)	Volatile Organic Compound (VOC) Metabolites	2003-2004 Laboratory		3						LBDVBZLC		LBDVBZLC	Volatile Organic Compounds (VOC)	VOCs	2020	0.024			February 2019	WTSVOC2Y
LBXVBZ	LBXVBZ	Blood Benzene (ng/ml)	Blood Benzene (ng/mL)	(ng/mL)	71-43-2	VOCWB_F	Volatile Organic Compounds (VOCs) - Blood (VOCWB_F)	Volatile Organic Compound (VOC) Metabolites	2009-2010 Laboratory		6						LBDVBZLC		LBDVBZLC	Volatile Organic Compounds (VOC)	VOCs	2020	0.024			April 2017	WTSVOC2Y
LBXVBZ	LBXVBZ	Blood Benzene (ng/ml)	Blood Benzene (ng/mL)	(ng/mL)	71-43-2	VOCWB_G	Volatile Organic Compounds (VOCs) - Blood (VOCWB_G)	Volatile Organic Compound (VOC) Metabolites	2011-2012 Laboratory		7						LBDVBZLC		LBDVBZLC	Volatile Organic Compounds (VOC)	VOCs	2020	0.024			April 2017	WTSVOC2Y
LBXVBZ	LBXVBZ	Blood Benzene (ng/ml)	Blood Benzene (ng/mL)	(ng/mL)	71-43-2	VOCWB_H	Volatile Organic Compounds and Trihalomethanes/MTBE - Blood (VOCWB_H)	Volatile Organic Compound (VOC) Metabolites	2013-2014 Laboratory		8						LBDVBZLC		LBDVBZLC	Volatile Organic Compounds (VOC)	VOCs	2020	0.024			February 2017	WTSVOC2Y
LBXVBZ	LBXVBZ	Blood Benzene (ng/ml)	Blood Benzene (ng/mL)	(ng/mL)	71-43-2	VOCWB_I	Volatile Organic Compounds and Trihalomethanes/MTBE - Blood (VOCWB_I)	Volatile Organic Compound (VOC) Metabolites	2015-2016 Laboratory		9						LBDVBZLC		LBDVBZLC	Volatile Organic Compounds (VOC)	VOCs	2020	0.024			September 2018	WTSVOC2Y
LBXVBZ	LBXVBZ	Blood Benzene (ng/ml)	Blood Benzene (ng/mL)	(ng/mL)	71-43-2	VOCWB_J	Volatile Organic Compounds and Trihalomethanes/MTBE - Blood (VOCWB_J)	Volatile Organic Compound (VOC) Metabolites	2017-2018 Laboratory		10						LBDVBZLC		LBDVBZLC	Volatile Organic Compounds (VOC)	VOCs	2020	0.024			October 2020	WTSVOC2Y
LBXVBZN	LBXVBZN	Blood Benzonitrile (ng/mL)	Blood Benzonitrile (ng/mL)	(ng/mL)	100-47-0	VOCWB_I	Volatile Organic Compounds and Trihalomethanes/MTBE - Blood (VOCWB_I)	Volatile Organic Compound (VOC) Metabolites	2015-2016 Laboratory		9						LBDVZBLC		LBDVZBLC	Volatile Organic Compounds (VOC)	VOCs	2020	0.15			September 2018	WTSVOC2Y
LBXVBZN	LBXVBZN	Blood Benzonitrile (ng/mL)	Blood Benzonitrile (ng/mL)	(ng/mL)	100-47-0	VOCWB_J	Volatile Organic Compounds and Trihalomethanes/MTBE - Blood (VOCWB_J)	Volatile Organic Compound (VOC) Metabolites	2017-2018 Laboratory		10						LBDVZBLC		LBDVZBLC	Volatile Organic Compounds (VOC)	VOCs	2020	0.15			October 2020	WTSVOC2Y
LBXVC6	LBXVC6	Blood Cyclohexane (ng/mL)	Blood Cyclohexane (ng/mL)	(ng/mL)	110-82-7	VOCWB_H	Volatile Organic Compounds and Trihalomethanes/MTBE - Blood (VOCWB_H)	Volatile Organic Compound (VOC) Metabolites	2013-2014 Laboratory		8						LBDVC6LC		LBDVC6LC	Volatile Organic Compounds (VOC)	VOCs	2020	0.02			February 2017	WTSVOC2Y
LBXVC6	LBXVC6	Blood Cyclohexane (ng/mL)	Blood Cyclohexane (ng/mL)	(ng/mL)	110-82-7	VOCWB_I	Volatile Organic Compounds and Trihalomethanes/MTBE - Blood (VOCWB_I)	Volatile Organic Compound (VOC) Metabolites	2015-2016 Laboratory		9						LBDVC6LC		LBDVC6LC	Volatile Organic Compounds (VOC)	VOCs	2020	0.02			September 2018	WTSVOC2Y
LBXVC6	LBXVC6	Blood Cyclohexane (ng/mL)	Blood Cyclohexane (ng/mL)	(ng/mL)	110-82-7	VOCWB_J	Volatile Organic Compounds and Trihalomethanes/MTBE - Blood (VOCWB_J)	Volatile Organic Compound (VOC) Metabolites	2017-2018 Laboratory		10						LBDVC6LC		LBDVC6LC	Volatile Organic Compounds (VOC)	VOCs	2020	0.02			October 2020	WTSVOC2Y
LBXVCB	LBXVCB	Blood Chlorobenzene (ng/mL)	Blood Chlorobenzene (ng/mL)	(ng/mL)	108-90-7	VOCWB_D	Volatile Organic Compounds - Blood & Related Questionnaire Items (VOCWB_D)	Volatile Organic Compound (VOC) Metabolites	2005-2006 Laboratory		4						LBDVCBLC		LBDVCBLC	Volatile Organic Compounds (VOC)	VOCs	2020	0.011			February 2019	WTSVOC2Y
LBXVCB	LBXVCB	Blood Chlorobenzene (ng/mL)	Blood Chlorobenzene (ng/mL)	(ng/mL)	108-90-7	VOCWB_E	Volatile Organic Compounds - Blood & Related Questionnaire Items (VOCWB_E)	Volatile Organic Compound (VOC) Metabolites	2007-2008 Laboratory		5						LBDVCBLC		LBDVCBLC	Volatile Organic Compounds (VOC)	VOCs	2020	0.011			May 2016	WTSVOC2Y
LBXVCB	LBXVCB	Blood Chlorobenzene (ng/mL)	Blood Chlorobenzene (ng/mL)	(ng/mL)	108-90-7	L04VOC_C	Volatile Organic Compounds - Blood, Water, & Related Questionnaire Items (L04VOC_C)	Volatile Organic Compound (VOC) Metabolites	2003-2004 Laboratory		3						LBDVCBLC		LBDVCBLC	Volatile Organic Compounds (VOC)	VOCs	2020	0.011			February 2019	WTSVOC2Y
LBXVCB	LBXVCB	Blood Chlorobenzene (ng/mL)	Blood Chlorobenzene (ng/mL)	(ng/mL)	108-90-7	VOCWB_F	Volatile Organic Compounds (VOCs) - Blood (VOCWB_F)	Volatile Organic Compound (VOC) Metabolites	2009-2010 Laboratory		6						LBDVCBLC		LBDVCBLC	Volatile Organic Compounds (VOC)	VOCs	2020	0.011			April 2017	WTSVOC2Y
LBXVCB	LBXVCB	Blood Chlorobenzene (ng/mL)	Blood Chlorobenzene (ng/mL)	(ng/mL)	108-90-7	VOCWB_G	Volatile Organic Compounds (VOCs) - Blood (VOCWB_G)	Volatile Organic Compound (VOC) Metabolites	2011-2012 Laboratory		7						LBDVCBLC		LBDVCBLC	Volatile Organic Compounds (VOC)	VOCs	2020	0.011			April 2017	WTSVOC2Y
LBXVCB	LBXVCB	Blood Chlorobenzene (ng/mL)	Blood Chlorobenzene (ng/mL)	(ng/mL)	108-90-7	VOCWB_H	Volatile Organic Compounds and Trihalomethanes/MTBE - Blood (VOCWB_H)	Volatile Organic Compound (VOC) Metabolites	2013-2014 Laboratory		8						LBDVCBLC		LBDVCBLC	Volatile Organic Compounds (VOC)	VOCs	2020	0.011			February 2017	WTSVOC2Y
LBXVCB	LBXVCB	Blood Chlorobenzene (ng/mL)	Blood Chlorobenzene (ng/mL)	(ng/mL)	108-90-7	VOCWB_I	Volatile Organic Compounds and Trihalomethanes/MTBE - Blood (VOCWB_I)	Volatile Organic Compound (VOC) Metabolites	2015-2016 Laboratory		9						LBDVCBLC		LBDVCBLC	Volatile Organic Compounds (VOC)	VOCs	2020	0.011			September 2018	WTSVOC2Y
LBXVCB	LBXVCB	Blood Chlorobenzene (ng/mL)	Blood Chlorobenzene (ng/mL)	(ng/mL)	108-90-7	VOCWB_J	Volatile Organic Compounds and Trihalomethanes/MTBE - Blood (VOCWB_J)	Volatile Organic Compound (VOC) Metabolites	2017-2018 Laboratory		10						LBDVCBLC		LBDVCBLC	Volatile Organic Compounds (VOC)	VOCs	2020	0.011			October 2020	WTSVOC2Y
LBXVCF	LBXVCF	Blood Chloroform (pg/ml)	Blood Chloroform (pg/mL)	(pg/mL)	67-66-3	VOCWB_D	Volatile Organic Compounds - Blood & Related Questionnaire Items (VOCWB_D)	Volatile Organic Compound (VOC) Metabolites	2005-2006 Laboratory		4						LBDVCFLC		LBDVCFLC	Volatile Organic Compounds (VOC)	VOCs	2020	2.1			February 2019	WTSVOC2Y
LBXVCF	LBXVCF	Blood Chloroform (pg/ml)	Blood Chloroform (pg/mL)	(pg/mL)	67-66-3	L04VOC_B	Volatile Organic Compounds - Blood & Water (L04VOC_B)	Volatile Organic Compound (VOC) Metabolites	2001-2002 Laboratory		2						LBDVCFLC		LBDVCFLC	Volatile Organic Compounds (VOC)	VOCs	2020	2.37			February 2019	WTSVOC4Y
LBXVCF	LBXVCF	Blood Chloroform (pg/mL)	Blood Chloroform (pg/mL)	(pg/mL)	67-66-3	LAB04	Volatile Organic Compounds - Blood & Water (LAB04)	Volatile Organic Compound (VOC) Metabolites	1999-2000 Laboratory		1						LBDVCFLC		LBDVCFLC	Volatile Organic Compounds (VOC)	VOCs	2020	21		1	December 2006	WTSVOC4Y
LBXVCF	LBXVCF	Blood Chloroform (pg/ml)	Blood Chloroform (pg/mL)	(pg/mL)	67-66-3	L04VOC_C	Volatile Organic Compounds - Blood, Water, & Related Questionnaire Items (L04VOC_C)	Volatile Organic Compound (VOC) Metabolites	2003-2004 Laboratory		3						LBDVCFLC		LBDVCFLC	Volatile Organic Compounds (VOC)	VOCs	2020	2.11			February 2019	WTSVOC2Y
LBXVCF	LBXVCF	Blood Chloroform (pg/ml)	Blood Chloroform (pg/mL)	(pg/mL)	67-66-3	VOCMWB_E	Volatile Organic Compounds - Trihalomethanes/MTBE/Nitromethane - Blood (VOCMWB_E)	Volatile Organic Compound (VOC) Metabolites	2007-2008 Laboratory		5						LBDVCFLC		LBDVCFLC	Volatile Organic Compounds (VOC)	VOCs	2020	2.1			May 2016	WTSVOC2Y
LBXVCF	LBXVCF	Blood Chloroform (pg/ml)	Blood Chloroform (pg/mL)	(pg/mL)	67-66-3	VOCMWB_F	Volatile Organic Compounds (VOCs) - Trihalomethanes/MTBE/Nitromethane - Blood (VOCMWB_F)	Volatile Organic Compound (VOC) Metabolites	2009-2010 Laboratory		6						LBDVCFLC		LBDVCFLC	Volatile Organic Compounds (VOC)	VOCs	2020	2.1			February 2018	WTSVOC2Y
LBXVCF	LBXVCF	Blood Chloroform (pg/ml)	Blood Chloroform (pg/mL)	(pg/mL)	67-66-3	VOCMWB_G	Volatile Organic Compounds (VOCs) - Trihalomethanes/MTBE/Nitromethane - Blood (VOCMWB_G)	Volatile Organic Compound (VOC) Metabolites	2011-2012 Laboratory		7						LBDVCFLC		LBDVCFLC	Volatile Organic Compounds (VOC)	VOCs	2020	2.1			February 2018	WTSVOC2Y
LBXVCF	LBXVCF	Blood Chloroform (ng/mL)	Blood Chloroform (pg/mL)	(pg/mL)	67-66-3	VOCWB_H	Volatile Organic Compounds and Trihalomethanes/MTBE - Blood (VOCWB_H)	Volatile Organic Compound (VOC) Metabolites	2013-2014 Laboratory		8		1	*1000			LBDVCFLC		LBDVCFLC	Volatile Organic Compounds (VOC)	VOCs	2020	8			February 2017	WTSVOC2Y
LBXVCF	LBXVCF	Blood Chloroform (ng/mL)	Blood Chloroform (pg/mL)	(pg/mL)	67-66-3	VOCWB_I	Volatile Organic Compounds and Trihalomethanes/MTBE - Blood (VOCWB_I)	Volatile Organic Compound (VOC) Metabolites	2015-2016 Laboratory		9		1	*1000			LBDVCFLC		LBDVCFLC	Volatile Organic Compounds (VOC)	VOCs	2020	8			September 2018	WTSVOC2Y
LBXVCF	LBXVCF	Blood Chloroform (ng/mL)	Blood Chloroform (pg/mL)	(pg/mL)	67-66-3	VOCWB_J	Volatile Organic Compounds and Trihalomethanes/MTBE - Blood (VOCWB_J)	Volatile Organic Compound (VOC) Metabolites	2017-2018 Laboratory		10		1	*1000			LBDVCFLC		LBDVCFLC	Volatile Organic Compounds (VOC)	VOCs	2020	8			October 2020	WTSVOC2Y
LBXVCM	LBXVCM	Blood Dibromochloromethane (pg/ml)	Blood Dibromochloromethane (pg/mL)	(pg/mL)	124-48-1	VOCWB_D	Volatile Organic Compounds - Blood & Related Questionnaire Items (VOCWB_D)	Volatile Organic Compound (VOC) Metabolites	2005-2006 Laboratory		4						LBDVCMLC		LBDVCMLC	Volatile Organic Compounds (VOC)	VOCs	2020	0.62			February 2019	WTSVOC2Y
LBXVCM	LBXVCM	Blood Dibromochloromethane (pg/ml)	Blood Dibromochloromethane (pg/mL)	(pg/mL)	124-48-1	L04VOC_B	Volatile Organic Compounds - Blood & Water (L04VOC_B)	Volatile Organic Compound (VOC) Metabolites	2001-2002 Laboratory		2						LBDVCMLC		LBDVCMLC	Volatile Organic Compounds (VOC)	VOCs	2020	0.271			February 2019	WTSVOC4Y
LBXVCM	LBXVCM	Blood Dibromochloromethane (pg/ml)	Blood Dibromochloromethane (pg/mL)	(pg/mL)	124-48-1	LAB04	Volatile Organic Compounds - Blood & Water (LAB04)	Volatile Organic Compound (VOC) Metabolites	1999-2000 Laboratory		1						LBDVCMLC		LBDVCMLC	Volatile Organic Compounds (VOC)	VOCs	2020	4.6		1	December 2006	WTSVOC4Y
LBXVCM	LBXVCM	Blood Dibromochloromethane (pg/ml)	Blood Dibromochloromethane (pg/mL)	(pg/mL)	124-48-1	L04VOC_C	Volatile Organic Compounds - Blood, Water, & Related Questionnaire Items (L04VOC_C)	Volatile Organic Compound (VOC) Metabolites	2003-2004 Laboratory		3						LBDVCMLC		LBDVCMLC	Volatile Organic Compounds (VOC)	VOCs	2020	0.62			February 2019	WTSVOC2Y
LBXVCM	LBXVCM	Blood Dibromochloromethane (pg/ml)	Blood Dibromochloromethane (pg/mL)	(pg/mL)	124-48-1	VOCMWB_E	Volatile Organic Compounds - Trihalomethanes/MTBE/Nitromethane - Blood (VOCMWB_E)	Volatile Organic Compound (VOC) Metabolites	2007-2008 Laboratory		5						LBDVCMLC		LBDVCMLC	Volatile Organic Compounds (VOC)	VOCs	2020	0.62			May 2016	WTSVOC2Y
LBXVCM	LBXVCM	Blood Dibromochloromethane (pg/ml)	Blood Dibromochloromethane (pg/mL)	(pg/mL)	124-48-1	VOCMWB_F	Volatile Organic Compounds (VOCs) - Trihalomethanes/MTBE/Nitromethane - Blood (VOCMWB_F)	Volatile Organic Compound (VOC) Metabolites	2009-2010 Laboratory		6						LBDVCMLC		LBDVCMLC	Volatile Organic Compounds (VOC)	VOCs	2020	0.62			February 2018	WTSVOC2Y
LBXVCM	LBXVCM	Blood Dibromochloromethane (pg/ml)	Blood Dibromochloromethane (pg/mL)	(pg/mL)	124-48-1	VOCMWB_G	Volatile Organic Compounds (VOCs) - Trihalomethanes/MTBE/Nitromethane - Blood (VOCMWB_G)	Volatile Organic Compound (VOC) Metabolites	2011-2012 Laboratory		7						LBDVCMLC		LBDVCMLC	Volatile Organic Compounds (VOC)	VOCs	2020	0.62			February 2018	WTSVOC2Y
LBXVCM	LBXVCM	Blood Dibromochloromethane (ng/mL)	Blood Dibromochloromethane (pg/mL)	(pg/mL)	124-48-1	VOCWB_H	Volatile Organic Compounds and Trihalomethanes/MTBE - Blood (VOCWB_H)	Volatile Organic Compound (VOC) Metabolites	2013-2014 Laboratory		8		1	*1000			LBDVCMLC		LBDVCMLC	Volatile Organic Compounds (VOC)	VOCs	2020	5		1	February 2017	WTSVOC2Y
LBXVCM	LBXVCM	Blood Dibromochloromethane (ng/mL)	Blood Dibromochloromethane (pg/mL)	(pg/mL)	124-48-1	VOCWB_I	Volatile Organic Compounds and Trihalomethanes/MTBE - Blood (VOCWB_I)	Volatile Organic Compound (VOC) Metabolites	2015-2016 Laboratory		9		1	*1000			LBDVCMLC		LBDVCMLC	Volatile Organic Compounds (VOC)	VOCs	2020	5		1	September 2018	WTSVOC2Y
LBXVCM	LBXVCM	Blood Dibromochloromethane (ng/mL)	Blood Dibromochloromethane (pg/mL)	(pg/mL)	124-48-1	VOCWB_J	Volatile Organic Compounds and Trihalomethanes/MTBE - Blood (VOCWB_J)	Volatile Organic Compound (VOC) Metabolites	2017-2018 Laboratory		10		1	*1000			LBDVCMLC		LBDVCMLC	Volatile Organic Compounds (VOC)	VOCs	2020	5		1	October 2020	WTSVOC2Y
LBXVCT	LBXVCT	Blood Carbon Tetrachloride (ng/ml)	Blood Carbon Tetrachloride (ng/mL)	(ng/mL)	56-23-5	VOCWB_D	Volatile Organic Compounds - Blood & Related Questionnaire Items (VOCWB_D)	Volatile Organic Compound (VOC) Metabolites	2005-2006 Laboratory		4						LBDVCTLC		LBDVCTLC	Volatile Organic Compounds (VOC)	VOCs	2020	0.005			February 2019	WTSVOC2Y
LBXVCT	LBXVCT	Blood Carbon Tetrachloride (ng/ml)	Blood Carbon Tetrachloride (ng/mL)	(ng/mL)	56-23-5	VOCWB_E	Volatile Organic Compounds - Blood & Related Questionnaire Items (VOCWB_E)	Volatile Organic Compound (VOC) Metabolites	2007-2008 Laboratory		5						LBDVCTLC		LBDVCTLC	Volatile Organic Compounds (VOC)	VOCs	2020	0.005			May 2016	WTSVOC2Y
LBXVCT	LBXVCT	Blood Carbon Tetrachloride (ng/ml)	Blood Carbon Tetrachloride (ng/mL)	(ng/mL)	56-23-5	L04VOC_B	Volatile Organic Compounds - Blood & Water (L04VOC_B)	Volatile Organic Compound (VOC) Metabolites	2001-2002 Laboratory		2						LBDVCTLC		LBDVCTLC	Volatile Organic Compounds (VOC)	VOCs	2020	0.01			February 2019	WTSVOC4Y
LBXVCT	LBXVCT	Blood Carbon Tetrachloride (ng/ml)	Blood Carbon Tetrachloride (ng/mL)	(ng/mL)	56-23-5	LAB04	Volatile Organic Compounds - Blood & Water (LAB04)	Volatile Organic Compound (VOC) Metabolites	1999-2000 Laboratory		1						LBDVCTLC		LBDVCTLC	Volatile Organic Compounds (VOC)	VOCs	2020	0.0045			December 2006	WTSVOC4Y
LBXVCT	LBXVCT	Blood Carbon Tetrachloride (ng/ml)	Blood Carbon Tetrachloride (ng/mL)	(ng/mL)	56-23-5	L04VOC_C	Volatile Organic Compounds - Blood, Water, & Related Questionnaire Items (L04VOC_C)	Volatile Organic Compound (VOC) Metabolites	2003-2004 Laboratory		3						LBDVCTLC		LBDVCTLC	Volatile Organic Compounds (VOC)	VOCs	2020	0.005			February 2019	WTSVOC2Y
LBXVCT	LBXVCT	Blood Carbon Tetrachloride (ng/ml)	Blood Carbon Tetrachloride (ng/mL)	(ng/mL)	56-23-5	VOCWB_F	Volatile Organic Compounds (VOCs) - Blood (VOCWB_F)	Volatile Organic Compound (VOC) Metabolites	2009-2010 Laboratory		6						LBDVCTLC		LBDVCTLC	Volatile Organic Compounds (VOC)	VOCs	2020	0.005			April 2017	WTSVOC2Y
LBXVCT	LBXVCT	Blood Carbon Tetrachloride (ng/ml)	Blood Carbon Tetrachloride (ng/mL)	(ng/mL)	56-23-5	VOCWB_G	Volatile Organic Compounds (VOCs) - Blood (VOCWB_G)	Volatile Organic Compound (VOC) Metabolites	2011-2012 Laboratory		7						LBDVCTLC		LBDVCTLC	Volatile Organic Compounds (VOC)	VOCs	2020	0.005			April 2017	WTSVOC2Y
LBXVCT	LBXVCT	Blood Carbon Tetrachloride (ng/ml)	Blood Carbon Tetrachloride (ng/mL)	(ng/mL)	56-23-5	VOCWB_H	Volatile Organic Compounds and Trihalomethanes/MTBE - Blood (VOCWB_H)	Volatile Organic Compound (VOC) Metabolites	2013-2014 Laboratory		8						LBDVCTLC		LBDVCTLC	Volatile Organic Compounds (VOC)	VOCs	2020	0.005			February 2017	WTSVOC2Y
LBXVCT	LBXVCT	Blood Carbon Tetrachloride (ng/ml)	Blood Carbon Tetrachloride (ng/mL)	(ng/mL)	56-23-5	VOCWB_I	Volatile Organic Compounds and Trihalomethanes/MTBE - Blood (VOCWB_I)	Volatile Organic Compound (VOC) Metabolites	2015-2016 Laboratory		9						LBDVCTLC		LBDVCTLC	Volatile Organic Compounds (VOC)	VOCs	2020	0.005			September 2018	WTSVOC2Y
LBXVCT	LBXVCT	Blood Carbon Tetrachloride (ng/ml)	Blood Carbon Tetrachloride (ng/mL)	(ng/mL)	56-23-5	VOCWB_J	Volatile Organic Compounds and Trihalomethanes/MTBE - Blood (VOCWB_J)	Volatile Organic Compound (VOC) Metabolites	2017-2018 Laboratory		10						LBDVCTLC		LBDVCTLC	Volatile Organic Compounds (VOC)	VOCs	2020	0.005			October 2020	WTSVOC2Y
LBXVDB	LBXVDB	Blood 1,4-Dichlorobenzene (ng/ml)	Blood 1,4-Dichlorobenzene (ng/mL)	(ng/mL)	106-46-7	VOCWB_D	Volatile Organic Compounds - Blood & Related Questionnaire Items (VOCWB_D)	Volatile Organic Compound (VOC) Metabolites	2005-2006 Laboratory		4						LBDVDBLC		LBDVDBLC	Volatile Organic Compounds (VOC)	VOCs	2020	0.011			February 2019	WTSVOC2Y
LBXVDB	LBXVDB	Blood 1,4-Dichlorobenzene (ng/ml)	Blood 1,4-Dichlorobenzene (ng/mL)	(ng/mL)	106-46-7	VOCWB_E	Volatile Organic Compounds - Blood & Related Questionnaire Items (VOCWB_E)	Volatile Organic Compound (VOC) Metabolites	2007-2008 Laboratory		5						LBDVDBLC		LBDVDBLC	Volatile Organic Compounds (VOC)	VOCs	2020	0.04			May 2016	WTSVOC2Y
LBXVDB	LBXVDB	Blood 1,4-Dichlorobenzene (ng/ml)	Blood 1,4-Dichlorobenzene (ng/mL)	(ng/mL)	106-46-7	L04VOC_B	Volatile Organic Compounds - Blood & Water (L04VOC_B)	Volatile Organic Compound (VOC) Metabolites	2001-2002 Laboratory		2						LBDVDBLC		LBDVDBLC	Volatile Organic Compounds (VOC)	VOCs	2020	0.12		1	February 2019	WTSVOC4Y
LBXVDB	LBXVDB	Blood 1,4-Dichlorobenzene (ng/ml)	Blood 1,4-Dichlorobenzene (ng/mL)	(ng/mL)	106-46-7	LAB04	Volatile Organic Compounds - Blood & Water (LAB04)	Volatile Organic Compound (VOC) Metabolites	1999-2000 Laboratory		1						LBDVDBLC		LBDVDBLC	Volatile Organic Compounds (VOC)	VOCs	2020	0.12		1	December 2006	WTSVOC4Y
LBXVDB	LBXVDB	Blood 1,4-Dichlorobenzene (ng/ml)	Blood 1,4-Dichlorobenzene (ng/mL)	(ng/mL)	106-46-7	L04VOC_C	Volatile Organic Compounds - Blood, Water, & Related Questionnaire Items (L04VOC_C)	Volatile Organic Compound (VOC) Metabolites	2003-2004 Laboratory		3						LBDVDBLC		LBDVDBLC	Volatile Organic Compounds (VOC)	VOCs	2020	0.12		1	February 2019	WTSVOC2Y
LBXVDB	LBXVDB	Blood 1,4-Dichlorobenzene (ng/ml)	Blood 1,4-Dichlorobenzene (ng/mL)	(ng/mL)	106-46-7	VOCWB_F	Volatile Organic Compounds (VOCs) - Blood (VOCWB_F)	Volatile Organic Compound (VOC) Metabolites	2009-2010 Laboratory		6						LBDVDBLC		LBDVDBLC	Volatile Organic Compounds (VOC)	VOCs	2020	0.04			April 2017	WTSVOC2Y
LBXVDB	LBXVDB	Blood 1,4-Dichlorobenzene (ng/ml)	Blood 1,4-Dichlorobenzene (ng/mL)	(ng/mL)	106-46-7	VOCWB_G	Volatile Organic Compounds (VOCs) - Blood (VOCWB_G)	Volatile Organic Compound (VOC) Metabolites	2011-2012 Laboratory		7						LBDVDBLC		LBDVDBLC	Volatile Organic Compounds (VOC)	VOCs	2020	0.04			April 2017	WTSVOC2Y
LBXVDB	LBXVDB	Blood 1,4-Dichlorobenzene (ng/ml)	Blood 1,4-Dichlorobenzene (ng/mL)	(ng/mL)	106-46-7	VOCWB_H	Volatile Organic Compounds and Trihalomethanes/MTBE - Blood (VOCWB_H)	Volatile Organic Compound (VOC) Metabolites	2013-2014 Laboratory		8						LBDVDBLC		LBDVDBLC	Volatile Organic Compounds (VOC)	VOCs	2020	0.04			February 2017	WTSVOC2Y
LBXVDB	LBXVDB	Blood 1,4-Dichlorobenzene (ng/ml)	Blood 1,4-Dichlorobenzene (ng/mL)	(ng/mL)	106-46-7	VOCWB_I	Volatile Organic Compounds and Trihalomethanes/MTBE - Blood (VOCWB_I)	Volatile Organic Compound (VOC) Metabolites	2015-2016 Laboratory		9						LBDVDBLC		LBDVDBLC	Volatile Organic Compounds (VOC)	VOCs	2020	0.04			September 2018	WTSVOC2Y
LBXVDB	LBXVDB	Blood 1,4-Dichlorobenzene (ng/ml)	Blood 1,4-Dichlorobenzene (ng/mL)	(ng/mL)	106-46-7	VOCWB_J	Volatile Organic Compounds and Trihalomethanes/MTBE - Blood (VOCWB_J)	Volatile Organic Compound (VOC) Metabolites	2017-2018 Laboratory		10						LBDVDBLC		LBDVDBLC	Volatile Organic Compounds (VOC)	VOCs	2020	0.04			October 2020	WTSVOC2Y
LBXVDE	LBXVDE	Blood 1,2-dibromoethane (ng/ml)	Blood 1,2-dibromoethane (ng/mL)	(ng/mL)	106-93-4	VOCWB_E	Volatile Organic Compounds - Blood & Related Questionnaire Items (VOCWB_E)	Volatile Organic Compound (VOC) Metabolites	2007-2008 Laboratory		5						LBDVDELC		LBDVDELC	Volatile Organic Compounds (VOC)	VOCs	2020	0.015			May 2016	WTSVOC2Y
LBXVDE	LBXVDE	Blood 1,2-dibromoethane (ng/ml)	Blood 1,2-dibromoethane (ng/mL)	(ng/mL)	106-93-4	VOCWB_F	Volatile Organic Compounds (VOCs) - Blood (VOCWB_F)	Volatile Organic Compound (VOC) Metabolites	2009-2010 Laboratory		6						LBDVDELC		LBDVDELC	Volatile Organic Compounds (VOC)	VOCs	2020	0.015			April 2017	WTSVOC2Y
LBXVDE	LBXVDE	Blood 1,2-dibromoethane (ng/ml)	Blood 1,2-dibromoethane (ng/mL)	(ng/mL)	106-93-4	VOCWB_G	Volatile Organic Compounds (VOCs) - Blood (VOCWB_G)	Volatile Organic Compound (VOC) Metabolites	2011-2012 Laboratory		7						LBDVDELC		LBDVDELC	Volatile Organic Compounds (VOC)	VOCs	2020	0.015			April 2017	WTSVOC2Y
LBXVDE	LBXVDE	Blood 1,2-dibromoethane (ng/ml)	Blood 1,2-dibromoethane (ng/mL)	(ng/mL)	106-93-4	VOCWB_H	Volatile Organic Compounds and Trihalomethanes/MTBE - Blood (VOCWB_H)	Volatile Organic Compound (VOC) Metabolites	2013-2014 Laboratory		8						LBDVDELC		LBDVDELC	Volatile Organic Compounds (VOC)	VOCs	2020	0.015			February 2017	WTSVOC2Y
LBXVDE	LBXVDE	Blood 1,2-dibromoethane (ng/ml)	Blood 1,2-dibromoethane (ng/mL)	(ng/mL)	106-93-4	VOCWB_I	Volatile Organic Compounds and Trihalomethanes/MTBE - Blood (VOCWB_I)	Volatile Organic Compound (VOC) Metabolites	2015-2016 Laboratory		9						LBDVDELC		LBDVDELC	Volatile Organic Compounds (VOC)	VOCs	2020	0.015			September 2018	WTSVOC2Y
LBXVDE	LBXVDE	Blood 1,2-dibromoethane (ng/ml)	Blood 1,2-dibromoethane (ng/mL)	(ng/mL)	106-93-4	VOCWB_J	Volatile Organic Compounds and Trihalomethanes/MTBE - Blood (VOCWB_J)	Volatile Organic Compound (VOC) Metabolites	2017-2018 Laboratory		10						LBDVDELC		LBDVDELC	Volatile Organic Compounds (VOC)	VOCs	2020	0.015			October 2020	WTSVOC2Y
LBXVDEE	LBXVDEE	Blood Diethyl Ether (ng/mL)	Blood Diethyl Ether (ng/mL)	(ng/mL)	60-29-7	VOCWB_H	Volatile Organic Compounds and Trihalomethanes/MTBE - Blood (VOCWB_H)	Volatile Organic Compound (VOC) Metabolites	2013-2014 Laboratory		8						LBDVEELC		LBDVEELC	Volatile Organic Compounds (VOC)	VOCs	2020	0.04			February 2017	WTSVOC2Y
LBXVDEE	LBXVDEE	Blood Diethyl Ether (ng/mL)	Blood Diethyl Ether (ng/mL)	(ng/mL)	60-29-7	VOCWB_I	Volatile Organic Compounds and Trihalomethanes/MTBE - Blood (VOCWB_I)	Volatile Organic Compound (VOC) Metabolites	2015-2016 Laboratory		9						LBDVEELC		LBDVEELC	Volatile Organic Compounds (VOC)	VOCs	2020	0.04			September 2018	WTSVOC2Y
LBXVDEE	LBXVDEE	Blood Diethyl Ether (ng/mL)	Blood Diethyl Ether (ng/mL)	(ng/mL)	60-29-7	VOCWB_J	Volatile Organic Compounds and Trihalomethanes/MTBE - Blood (VOCWB_J)	Volatile Organic Compound (VOC) Metabolites	2017-2018 Laboratory		10						LBDVEELC		LBDVEELC	Volatile Organic Compounds (VOC)	VOCs	2020	0.04			October 2020	WTSVOC2Y
LBXVDM	LBXVDM	Blood Dibromomethane (ng/mL)	Blood Dibromomethane (ng/mL)	(ng/mL)	74-95-3	VOCWB_D	Volatile Organic Compounds - Blood & Related Questionnaire Items (VOCWB_D)	Volatile Organic Compound (VOC) Metabolites	2005-2006 Laboratory		4						LBDVDMLC		LBDVDMLC	Volatile Organic Compounds (VOC)	VOCs	2020	0.03			February 2019	WTSVOC2Y
LBXVDM	LBXVDM	Blood Dibromomethane (ng/mL)	Blood Dibromomethane (ng/mL)	(ng/mL)	74-95-3	VOCWB_E	Volatile Organic Compounds - Blood & Related Questionnaire Items (VOCWB_E)	Volatile Organic Compound (VOC) Metabolites	2007-2008 Laboratory		5						LBDVDMLC		LBDVDMLC	Volatile Organic Compounds (VOC)	VOCs	2020	0.03			May 2016	WTSVOC2Y
LBXVDM	LBXVDM	Blood Dibromomethane (ng/mL)	Blood Dibromomethane (ng/mL)	(ng/mL)	74-95-3	L04VOC_C	Volatile Organic Compounds - Blood, Water, & Related Questionnaire Items (L04VOC_C)	Volatile Organic Compound (VOC) Metabolites	2003-2004 Laboratory		3						LBDVDMLC		LBDVDMLC	Volatile Organic Compounds (VOC)	VOCs	2020	0.03			February 2019	WTSVOC2Y
LBXVDM	LBXVDM	Blood Dibromomethane (ng/mL)	Blood Dibromomethane (ng/mL)	(ng/mL)	74-95-3	VOCWB_F	Volatile Organic Compounds (VOCs) - Blood (VOCWB_F)	Volatile Organic Compound (VOC) Metabolites	2009-2010 Laboratory		6						LBDVDMLC		LBDVDMLC	Volatile Organic Compounds (VOC)	VOCs	2020	0.03			April 2017	WTSVOC2Y
LBXVDM	LBXVDM	Blood Dibromomethane (ng/mL)	Blood Dibromomethane (ng/mL)	(ng/mL)	74-95-3	VOCWB_G	Volatile Organic Compounds (VOCs) - Blood (VOCWB_G)	Volatile Organic Compound (VOC) Metabolites	2011-2012 Laboratory		7						LBDVDMLC		LBDVDMLC	Volatile Organic Compounds (VOC)	VOCs	2020	0.03			April 2017	WTSVOC2Y
LBXVDP	LBXVDP	Blood 1,2-Dichloropropane (ng/mL)	Blood 1,2-Dichloropropane (ng/mL)	(ng/mL)	78-87-5	VOCWB_D	Volatile Organic Compounds - Blood & Related Questionnaire Items (VOCWB_D)	Volatile Organic Compound (VOC) Metabolites	2005-2006 Laboratory		4						LBDVDPLC		LBDVDPLC	Volatile Organic Compounds (VOC)	VOCs	2020	0.008			February 2019	WTSVOC2Y
LBXVDP	LBXVDP	Blood 1,2-Dichloropropane (ng/mL)	Blood 1,2-Dichloropropane (ng/mL)	(ng/mL)	78-87-5	VOCWB_E	Volatile Organic Compounds - Blood & Related Questionnaire Items (VOCWB_E)	Volatile Organic Compound (VOC) Metabolites	2007-2008 Laboratory		5						LBDVDPLC		LBDVDPLC	Volatile Organic Compounds (VOC)	VOCs	2020	0.01			May 2016	WTSVOC2Y
LBXVDP	LBXVDP	Blood 1,2-Dichloropropane (ng/mL)	Blood 1,2-Dichloropropane (ng/mL)	(ng/mL)	78-87-5	L04VOC_C	Volatile Organic Compounds - Blood, Water, & Related Questionnaire Items (L04VOC_C)	Volatile Organic Compound (VOC) Metabolites	2003-2004 Laboratory		3						LBDVDPLC		LBDVDPLC	Volatile Organic Compounds (VOC)	VOCs	2020	0.008			February 2019	WTSVOC2Y
LBXVDP	LBXVDP	Blood 1,2-Dichloropropane (ng/mL)	Blood 1,2-Dichloropropane (ng/mL)	(ng/mL)	78-87-5	VOCWB_F	Volatile Organic Compounds (VOCs) - Blood (VOCWB_F)	Volatile Organic Compound (VOC) Metabolites	2009-2010 Laboratory		6						LBDVDPLC		LBDVDPLC	Volatile Organic Compounds (VOC)	VOCs	2020	0.01			April 2017	WTSVOC2Y
LBXVDP	LBXVDP	Blood 1,2-Dichloropropane (ng/mL)	Blood 1,2-Dichloropropane (ng/mL)	(ng/mL)	78-87-5	VOCWB_G	Volatile Organic Compounds (VOCs) - Blood (VOCWB_G)	Volatile Organic Compound (VOC) Metabolites	2011-2012 Laboratory		7						LBDVDPLC		LBDVDPLC	Volatile Organic Compounds (VOC)	VOCs	2020	0.01			April 2017	WTSVOC2Y
LBXVDX	LBXVDX	Blood 1,4-Dioxane (ng/mL)	Blood 1,4-Dioxane (ng/mL)	(ng/mL)	123-91-1	VOCWB_F	Volatile Organic Compounds (VOCs) - Blood (VOCWB_F)	Volatile Organic Compound (VOC) Metabolites	2009-2010 Laboratory		6						LBDVDXLC		LBDVDXLC	Volatile Organic Compounds (VOC)	VOCs	2020	0.5			April 2017	WTSVOC2Y
LBXVDX	LBXVDX	Blood 1,4-Dioxane (ng/mL)	Blood 1,4-Dioxane (ng/mL)	(ng/mL)	123-91-1	VOCWB_G	Volatile Organic Compounds (VOCs) - Blood (VOCWB_G)	Volatile Organic Compound (VOC) Metabolites	2011-2012 Laboratory		7						LBDVDXLC		LBDVDXLC	Volatile Organic Compounds (VOC)	VOCs	2020	0.5			April 2017	WTSVOC2Y
LBXVDX	LBXVDX	Blood 1,4-Dioxane (ng/mL)	Blood 1,4-Dioxane (ng/mL)	(ng/mL)	123-91-1	VOCWB_H	Volatile Organic Compounds and Trihalomethanes/MTBE - Blood (VOCWB_H)	Volatile Organic Compound (VOC) Metabolites	2013-2014 Laboratory		8						LBDVDXLC		LBDVDXLC	Volatile Organic Compounds (VOC)	VOCs	2020	0.5			February 2017	WTSVOC2Y
LBXVDX	LBXVDX	Blood 1,4-Dioxane (ng/mL)	Blood 1,4-Dioxane (ng/mL)	(ng/mL)	123-91-1	VOCWB_I	Volatile Organic Compounds and Trihalomethanes/MTBE - Blood (VOCWB_I)	Volatile Organic Compound (VOC) Metabolites	2015-2016 Laboratory		9						LBDVDXLC		LBDVDXLC	Volatile Organic Compounds (VOC)	VOCs	2020	0.5			September 2018	WTSVOC2Y
LBXVEA	LBXVEA	Blood Ethyl Acetate (ng/mL)	Blood Ethyl Acetate (ng/mL)	(ng/mL)	141-78-6	VOCWB_H	Volatile Organic Compounds and Trihalomethanes/MTBE - Blood (VOCWB_H)	Volatile Organic Compound (VOC) Metabolites	2013-2014 Laboratory		8						LBDVEALC		LBDVEALC	Volatile Organic Compounds (VOC)	VOCs	2020	0.158			February 2017	WTSVOC2Y
LBXVEA	LBXVEA	Blood Ethyl Acetate (ng/mL)	Blood Ethyl Acetate (ng/mL)	(ng/mL)	141-78-6	VOCWB_I	Volatile Organic Compounds and Trihalomethanes/MTBE - Blood (VOCWB_I)	Volatile Organic Compound (VOC) Metabolites	2015-2016 Laboratory		9						LBDVEALC		LBDVEALC	Volatile Organic Compounds (VOC)	VOCs	2020	0.158			September 2018	WTSVOC2Y
LBXVEA	LBXVEA	Blood Ethyl Acetate (ng/mL)	Blood Ethyl Acetate (ng/mL)	(ng/mL)	141-78-6	VOCWB_J	Volatile Organic Compounds and Trihalomethanes/MTBE - Blood (VOCWB_J)	Volatile Organic Compound (VOC) Metabolites	2017-2018 Laboratory		10						LBDVEALC		LBDVEALC	Volatile Organic Compounds (VOC)	VOCs	2020	0.158			October 2020	WTSVOC2Y
LBXVEB	LBXVEB	Blood Ethylbenzene (ng/ml)	Blood Ethylbenzene (ng/mL)	(ng/mL)	100-41-4	VOCWB_D	Volatile Organic Compounds - Blood & Related Questionnaire Items (VOCWB_D)	Volatile Organic Compound (VOC) Metabolites	2005-2006 Laboratory		4						LBDVEBLC		LBDVEBLC	Volatile Organic Compounds (VOC)	VOCs	2020	0.024			February 2019	WTSVOC2Y
LBXVEB	LBXVEB	Blood Ethylbenzene (ng/ml)	Blood Ethylbenzene (ng/mL)	(ng/mL)	100-41-4	VOCWB_E	Volatile Organic Compounds - Blood & Related Questionnaire Items (VOCWB_E)	Volatile Organic Compound (VOC) Metabolites	2007-2008 Laboratory		5						LBDVEBLC		LBDVEBLC	Volatile Organic Compounds (VOC)	VOCs	2020	0.024			May 2016	WTSVOC2Y
LBXVEB	LBXVEB	Blood Ethylbenzene (ng/ml)	Blood Ethylbenzene (ng/mL)	(ng/mL)	100-41-4	L04VOC_B	Volatile Organic Compounds - Blood & Water (L04VOC_B)	Volatile Organic Compound (VOC) Metabolites	2001-2002 Laboratory		2						LBDVEBLC		LBDVEBLC	Volatile Organic Compounds (VOC)	VOCs	2020	0.024			February 2019	WTSVOC4Y
LBXVEB	LBXVEB	Blood Ethylbenzene (ng/ml)	Blood Ethylbenzene (ng/mL)	(ng/mL)	100-41-4	LAB04	Volatile Organic Compounds - Blood & Water (LAB04)	Volatile Organic Compound (VOC) Metabolites	1999-2000 Laboratory		1						LBDVEBLC		LBDVEBLC	Volatile Organic Compounds (VOC)	VOCs	2020	0.0243			December 2006	WTSVOC4Y
LBXVEB	LBXVEB	Blood Ethylbenzene (ng/ml)	Blood Ethylbenzene (ng/mL)	(ng/mL)	100-41-4	L04VOC_C	Volatile Organic Compounds - Blood, Water, & Related Questionnaire Items (L04VOC_C)	Volatile Organic Compound (VOC) Metabolites	2003-2004 Laboratory		3						LBDVEBLC		LBDVEBLC	Volatile Organic Compounds (VOC)	VOCs	2020	0.024			February 2019	WTSVOC2Y
LBXVEB	LBXVEB	Blood Ethylbenzene (ng/ml)	Blood Ethylbenzene (ng/mL)	(ng/mL)	100-41-4	VOCWB_F	Volatile Organic Compounds (VOCs) - Blood (VOCWB_F)	Volatile Organic Compound (VOC) Metabolites	2009-2010 Laboratory		6						LBDVEBLC		LBDVEBLC	Volatile Organic Compounds (VOC)	VOCs	2020	0.024			April 2017	WTSVOC2Y
LBXVEB	LBXVEB	Blood Ethylbenzene (ng/ml)	Blood Ethylbenzene (ng/mL)	(ng/mL)	100-41-4	VOCWB_G	Volatile Organic Compounds (VOCs) - Blood (VOCWB_G)	Volatile Organic Compound (VOC) Metabolites	2011-2012 Laboratory		7						LBDVEBLC		LBDVEBLC	Volatile Organic Compounds (VOC)	VOCs	2020	0.024			April 2017	WTSVOC2Y
LBXVEB	LBXVEB	Blood Ethylbenzene (ng/ml)	Blood Ethylbenzene (ng/mL)	(ng/mL)	100-41-4	VOCWB_H	Volatile Organic Compounds and Trihalomethanes/MTBE - Blood (VOCWB_H)	Volatile Organic Compound (VOC) Metabolites	2013-2014 Laboratory		8						LBDVEBLC		LBDVEBLC	Volatile Organic Compounds (VOC)	VOCs	2020	0.024			February 2017	WTSVOC2Y
LBXVEB	LBXVEB	Blood Ethylbenzene (ng/ml)	Blood Ethylbenzene (ng/mL)	(ng/mL)	100-41-4	VOCWB_I	Volatile Organic Compounds and Trihalomethanes/MTBE - Blood (VOCWB_I)	Volatile Organic Compound (VOC) Metabolites	2015-2016 Laboratory		9						LBDVEBLC		LBDVEBLC	Volatile Organic Compounds (VOC)	VOCs	2020	0.024			September 2018	WTSVOC2Y
LBXVEB	LBXVEB	Blood Ethylbenzene (ng/ml)	Blood Ethylbenzene (ng/mL)	(ng/mL)	100-41-4	VOCWB_J	Volatile Organic Compounds and Trihalomethanes/MTBE - Blood (VOCWB_J)	Volatile Organic Compound (VOC) Metabolites	2017-2018 Laboratory		10						LBDVEBLC		LBDVEBLC	Volatile Organic Compounds (VOC)	VOCs	2020	0.024			October 2020	WTSVOC2Y
LBXVEC	LBXVEC	Blood Chloroethane (ng/mL)	Blood Chloroethane (ng/mL)	(ng/mL)	75-00-3	VOCWB_H	Volatile Organic Compounds and Trihalomethanes/MTBE - Blood (VOCWB_H)	Volatile Organic Compound (VOC) Metabolites	2013-2014 Laboratory		8						LBDVECLC		LBDVECLC	Volatile Organic Compounds (VOC)	VOCs	2020	0.045			February 2017	WTSVOC2Y
LBXVEC	LBXVEC	Blood Chloroethane (ng/mL)	Blood Chloroethane (ng/mL)	(ng/mL)	75-00-3	VOCWB_I	Volatile Organic Compounds and Trihalomethanes/MTBE - Blood (VOCWB_I)	Volatile Organic Compound (VOC) Metabolites	2015-2016 Laboratory		9						LBDVECLC		LBDVECLC	Volatile Organic Compounds (VOC)	VOCs	2020	0.045			September 2018	WTSVOC2Y
LBXVEC	LBXVEC	Blood Chloroethane (ng/mL)	Blood Chloroethane (ng/mL)	(ng/mL)	75-00-3	VOCWB_J	Volatile Organic Compounds and Trihalomethanes/MTBE - Blood (VOCWB_J)	Volatile Organic Compound (VOC) Metabolites	2017-2018 Laboratory		10						LBDVECLC		LBDVECLC	Volatile Organic Compounds (VOC)	VOCs	2020	0.045			October 2020	WTSVOC2Y
LBXVFN	LBXVFN	Blood furan (ng/mL)	Blood furan (ng/mL)	(ng/mL)	110-00-9	VOCWB_E	Volatile Organic Compounds - Blood & Related Questionnaire Items (VOCWB_E)	Volatile Organic Compound (VOC) Metabolites	2007-2008 Laboratory		5						LBDVFNLC		LBDVFNLC	Volatile Organic Compounds (VOC)	VOCs	2020	0.025			May 2016	WTSVOC2Y
LBXVFN	LBXVFN	Blood furan (ng/mL)	Blood furan (ng/mL)	(ng/mL)	110-00-9	VOCWB_F	Volatile Organic Compounds (VOCs) - Blood (VOCWB_F)	Volatile Organic Compound (VOC) Metabolites	2009-2010 Laboratory		6						LBDVFNLC		LBDVFNLC	Volatile Organic Compounds (VOC)	VOCs	2020	0.025			April 2017	WTSVOC2Y
LBXVFN	LBXVFN	Blood furan (ng/mL)	Blood furan (ng/mL)	(ng/mL)	110-00-9	VOCWB_G	Volatile Organic Compounds (VOCs) - Blood (VOCWB_G)	Volatile Organic Compound (VOC) Metabolites	2011-2012 Laboratory		7						LBDVFNLC		LBDVFNLC	Volatile Organic Compounds (VOC)	VOCs	2020	0.025			April 2017	WTSVOC2Y
LBXVFN	LBXVFN	Blood furan (ng/mL)	Blood furan (ng/mL)	(ng/mL)	110-00-9	VOCWB_H	Volatile Organic Compounds and Trihalomethanes/MTBE - Blood (VOCWB_H)	Volatile Organic Compound (VOC) Metabolites	2013-2014 Laboratory		8						LBDVFNLC		LBDVFNLC	Volatile Organic Compounds (VOC)	VOCs	2020	0.025			February 2017	WTSVOC2Y
LBXVFN	LBXVFN	Blood furan (ng/mL)	Blood furan (ng/mL)	(ng/mL)	110-00-9	VOCWB_I	Volatile Organic Compounds and Trihalomethanes/MTBE - Blood (VOCWB_I)	Volatile Organic Compound (VOC) Metabolites	2015-2016 Laboratory		9						LBDVFNLC		LBDVFNLC	Volatile Organic Compounds (VOC)	VOCs	2020	0.025			September 2018	WTSVOC2Y
LBXVFN	LBXVFN	Blood furan (ng/mL)	Blood furan (ng/mL)	(ng/mL)	110-00-9	VOCWB_J	Volatile Organic Compounds and Trihalomethanes/MTBE - Blood (VOCWB_J)	Volatile Organic Compound (VOC) Metabolites	2017-2018 Laboratory		10						LBDVFNLC		LBDVFNLC	Volatile Organic Compounds (VOC)	VOCs	2020	0.025			October 2020	WTSVOC2Y
LBXVHE	LBXVHE	Blood Hexachloroethane (ng/mL)	Blood Hexachloroethane (ng/mL)	(ng/mL)	67-72-1	VOCWB_D	Volatile Organic Compounds - Blood & Related Questionnaire Items (VOCWB_D)	Volatile Organic Compound (VOC) Metabolites	2005-2006 Laboratory		4						LBDVHELC		LBDVHELC	Volatile Organic Compounds (VOC)	VOCs	2020	0.011			February 2019	WTSVOC2Y
LBXVHE	LBXVHE	Blood Hexachloroethane (ng/mL)	Blood Hexachloroethane (ng/mL)	(ng/mL)	67-72-1	VOCWB_E	Volatile Organic Compounds - Blood & Related Questionnaire Items (VOCWB_E)	Volatile Organic Compound (VOC) Metabolites	2007-2008 Laboratory		5						LBDVHELC		LBDVHELC	Volatile Organic Compounds (VOC)	VOCs	2020	0.011			May 2016	WTSVOC2Y
LBXVHE	LBXVHE	Blood Hexachloroethane (ng/mL)	Blood Hexachloroethane (ng/mL)	(ng/mL)	67-72-1	L04VOC_C	Volatile Organic Compounds - Blood, Water, & Related Questionnaire Items (L04VOC_C)	Volatile Organic Compound (VOC) Metabolites	2003-2004 Laboratory		3						LBDVHELC		LBDVHELC	Volatile Organic Compounds (VOC)	VOCs	2020	0.011			February 2019	WTSVOC2Y
LBXVHE	LBXVHE	Blood Hexachloroethane (ng/mL)	Blood Hexachloroethane (ng/mL)	(ng/mL)	67-72-1	VOCWB_F	Volatile Organic Compounds (VOCs) - Blood (VOCWB_F)	Volatile Organic Compound (VOC) Metabolites	2009-2010 Laboratory		6						LBDVHELC		LBDVHELC	Volatile Organic Compounds (VOC)	VOCs	2020	0.011			April 2017	WTSVOC2Y
LBXVHE	LBXVHE	Blood Hexachloroethane (ng/mL)	Blood Hexachloroethane (ng/mL)	(ng/mL)	67-72-1	VOCWB_G	Volatile Organic Compounds (VOCs) - Blood (VOCWB_G)	Volatile Organic Compound (VOC) Metabolites	2011-2012 Laboratory		7						LBDVHELC		LBDVHELC	Volatile Organic Compounds (VOC)	VOCs	2020	0.011			April 2017	WTSVOC2Y
LBXVIBN	LBXVIBN	Blood Isobutyronitrile (ng/mL)	Blood Isobutyronitrile (ng/mL)	(ng/mL)	78-82-0	VOCWB_I	Volatile Organic Compounds and Trihalomethanes/MTBE - Blood (VOCWB_I)	Volatile Organic Compound (VOC) Metabolites	2015-2016 Laboratory		9						LBDVIBLC		LBDVIBLC	Volatile Organic Compounds (VOC)	VOCs	2020	0.04			September 2018	WTSVOC2Y
LBXVIBN	LBXVIBN	Blood Isobutyronitrile (ng/mL)	Blood Isobutyronitrile (ng/mL)	(ng/mL)	78-82-0	VOCWB_J	Volatile Organic Compounds and Trihalomethanes/MTBE - Blood (VOCWB_J)	Volatile Organic Compound (VOC) Metabolites	2017-2018 Laboratory		10						LBDVIBLC		LBDVIBLC	Volatile Organic Compounds (VOC)	VOCs	2020	0.04			October 2020	WTSVOC2Y
LBXVIPB	LBXVIPB	Blood isopropylbenzene (ng/ml)	Blood isopropylbenzene (ng/mL)	(ng/mL)	98-82-8	VOCWB_E	Volatile Organic Compounds - Blood & Related Questionnaire Items (VOCWB_E)	Volatile Organic Compound (VOC) Metabolites	2007-2008 Laboratory		5						LBDVIPLC		LBDVIPLC	Volatile Organic Compounds (VOC)	VOCs	2020	0.04			May 2016	WTSVOC2Y
LBXVIPB	LBXVIPB	Blood isopropylbenzene (ng/ml)	Blood isopropylbenzene (ng/mL)	(ng/mL)	98-82-8	VOCWB_F	Volatile Organic Compounds (VOCs) - Blood (VOCWB_F)	Volatile Organic Compound (VOC) Metabolites	2009-2010 Laboratory		6						LBDVIPLC		LBDVIPLC	Volatile Organic Compounds (VOC)	VOCs	2020	0.04			April 2017	WTSVOC2Y
LBXVIPB	LBXVIPB	Blood isopropylbenzene (ng/ml)	Blood isopropylbenzene (ng/mL)	(ng/mL)	98-82-8	VOCWB_G	Volatile Organic Compounds (VOCs) - Blood (VOCWB_G)	Volatile Organic Compound (VOC) Metabolites	2011-2012 Laboratory		7						LBDVIPLC		LBDVIPLC	Volatile Organic Compounds (VOC)	VOCs	2020	0.04			April 2017	WTSVOC2Y
LBXVIPB	LBXVIPB	Blood isopropylbenzene (ng/ml)	Blood isopropylbenzene (ng/mL)	(ng/mL)	98-82-8	VOCWB_H	Volatile Organic Compounds and Trihalomethanes/MTBE - Blood (VOCWB_H)	Volatile Organic Compound (VOC) Metabolites	2013-2014 Laboratory		8						LBDVIPLC		LBDVIPLC	Volatile Organic Compounds (VOC)	VOCs	2020	0.04			February 2017	WTSVOC2Y
LBXVIPB	LBXVIPB	Blood isopropylbenzene (ng/ml)	Blood isopropylbenzene (ng/mL)	(ng/mL)	98-82-8	VOCWB_I	Volatile Organic Compounds and Trihalomethanes/MTBE - Blood (VOCWB_I)	Volatile Organic Compound (VOC) Metabolites	2015-2016 Laboratory		9						LBDVIPLC		LBDVIPLC	Volatile Organic Compounds (VOC)	VOCs	2020	0.04			September 2018	WTSVOC2Y
LBXVIPB	LBXVIPB	Blood isopropylbenzene (ng/ml)	Blood isopropylbenzene (ng/mL)	(ng/mL)	98-82-8	VOCWB_J	Volatile Organic Compounds and Trihalomethanes/MTBE - Blood (VOCWB_J)	Volatile Organic Compound (VOC) Metabolites	2017-2018 Laboratory		10						LBDVIPLC		LBDVIPLC	Volatile Organic Compounds (VOC)	VOCs	2020	0.04			October 2020	WTSVOC2Y
LBXVMC	LBXVMC	Blood Methylene Chloride (ng/mL)	Blood Methylene Chloride (ng/mL)	(ng/mL)	75-09-2	VOCWB_D	Volatile Organic Compounds - Blood & Related Questionnaire Items (VOCWB_D)	Volatile Organic Compound (VOC) Metabolites	2005-2006 Laboratory		4						LBDVMCLC		LBDVMCLC	Volatile Organic Compounds (VOC)	VOCs	2020	0.25			February 2019	WTSVOC2Y
LBXVMC	LBXVMC	Blood Methylene Chloride (ng/mL)	Blood Methylene Chloride (ng/mL)	(ng/mL)	75-09-2	VOCWB_E	Volatile Organic Compounds - Blood & Related Questionnaire Items (VOCWB_E)	Volatile Organic Compound (VOC) Metabolites	2007-2008 Laboratory		5						LBDVMCLC		LBDVMCLC	Volatile Organic Compounds (VOC)	VOCs	2020	0.25			May 2016	WTSVOC2Y
LBXVMC	LBXVMC	Blood Methylene Chloride (ng/mL)	Blood Methylene Chloride (ng/mL)	(ng/mL)	75-09-2	L04VOC_C	Volatile Organic Compounds - Blood, Water, & Related Questionnaire Items (L04VOC_C)	Volatile Organic Compound (VOC) Metabolites	2003-2004 Laboratory		3						LBDVMCLC		LBDVMCLC	Volatile Organic Compounds (VOC)	VOCs	2020	0.07			February 2019	WTSVOC2Y
LBXVMC	LBXVMC	Blood Methylene Chloride (ng/mL)	Blood Methylene Chloride (ng/mL)	(ng/mL)	75-09-2	VOCWB_F	Volatile Organic Compounds (VOCs) - Blood (VOCWB_F)	Volatile Organic Compound (VOC) Metabolites	2009-2010 Laboratory		6						LBDVMCLC		LBDVMCLC	Volatile Organic Compounds (VOC)	VOCs	2020	0.25			April 2017	WTSVOC2Y
LBXVMC	LBXVMC	Blood Methylene Chloride (ng/mL)	Blood Methylene Chloride (ng/mL)	(ng/mL)	75-09-2	VOCWB_G	Volatile Organic Compounds (VOCs) - Blood (VOCWB_G)	Volatile Organic Compound (VOC) Metabolites	2011-2012 Laboratory		7						LBDVMCLC		LBDVMCLC	Volatile Organic Compounds (VOC)	VOCs	2020	0.25			April 2017	WTSVOC2Y
LBXVMC	LBXVMC	Blood Methylene Chloride (ng/mL)	Blood Methylene Chloride (ng/mL)	(ng/mL)	75-09-2	VOCWB_H	Volatile Organic Compounds and Trihalomethanes/MTBE - Blood (VOCWB_H)	Volatile Organic Compound (VOC) Metabolites	2013-2014 Laboratory		8						LBDVMCLC		LBDVMCLC	Volatile Organic Compounds (VOC)	VOCs	2020	0.25			February 2017	WTSVOC2Y
LBXVMC	LBXVMC	Blood Methylene Chloride (ng/mL)	Blood Methylene Chloride (ng/mL)	(ng/mL)	75-09-2	VOCWB_I	Volatile Organic Compounds and Trihalomethanes/MTBE - Blood (VOCWB_I)	Volatile Organic Compound (VOC) Metabolites	2015-2016 Laboratory		9						LBDVMCLC		LBDVMCLC	Volatile Organic Compounds (VOC)	VOCs	2020	0.25			September 2018	WTSVOC2Y
LBXVMC	LBXVMC	Blood Methylene Chloride (ng/mL)	Blood Methylene Chloride (ng/mL)	(ng/mL)	75-09-2	VOCWB_J	Volatile Organic Compounds and Trihalomethanes/MTBE - Blood (VOCWB_J)	Volatile Organic Compound (VOC) Metabolites	2017-2018 Laboratory		10						LBDVMCLC		LBDVMCLC	Volatile Organic Compounds (VOC)	VOCs	2020	0.25			October 2020	WTSVOC2Y
LBXVMCP	LBXVMCP	Blood Methylcyclopentane (ng/mL)	Blood Methylcyclopentane (ng/mL)	(ng/mL)	96-37-7	VOCWB_H	Volatile Organic Compounds and Trihalomethanes/MTBE - Blood (VOCWB_H)	Volatile Organic Compound (VOC) Metabolites	2013-2014 Laboratory		8						LBDVMPLC		LBDVMPLC	Volatile Organic Compounds (VOC)	VOCs	2020	0.02			February 2017	WTSVOC2Y
LBXVMCP	LBXVMCP	Blood Methylcyclopentane (ng/mL)	Blood Methylcyclopentane (ng/mL)	(ng/mL)	96-37-7	VOCWB_I	Volatile Organic Compounds and Trihalomethanes/MTBE - Blood (VOCWB_I)	Volatile Organic Compound (VOC) Metabolites	2015-2016 Laboratory		9						LBDVMPLC		LBDVMPLC	Volatile Organic Compounds (VOC)	VOCs	2020	0.02			September 2018	WTSVOC2Y
LBXVMCP	LBXVMCP	Blood Methylcyclopentane (ng/mL)	Blood Methylcyclopentane (ng/mL)	(ng/mL)	96-37-7	VOCWB_J	Volatile Organic Compounds and Trihalomethanes/MTBE - Blood (VOCWB_J)	Volatile Organic Compound (VOC) Metabolites	2017-2018 Laboratory		10						LBDVMPLC		LBDVMPLC	Volatile Organic Compounds (VOC)	VOCs	2020	0.02			October 2020	WTSVOC2Y
LBXVME	LBXVME	Blood MTBE (pg/ml)	Blood MTBE (pg/mL)	(pg/mL)	1634-04-04	VOCWB_D	Volatile Organic Compounds - Blood & Related Questionnaire Items (VOCWB_D)	Volatile Organic Compound (VOC) Metabolites	2005-2006 Laboratory		4						LBDVMELC		LBDVMELC	Volatile Organic Compounds (VOC)	VOCs	2020	1.4			February 2019	WTSVOC2Y
LBXVME	LBXVME	Blood MTBE (pg/ml)	Blood MTBE (pg/mL)	(pg/mL)	1634-04-04	L04VOC_B	Volatile Organic Compounds - Blood & Water (L04VOC_B)	Volatile Organic Compound (VOC) Metabolites	2001-2002 Laboratory		2						LBDVMELC		LBDVMELC	Volatile Organic Compounds (VOC)	VOCs	2020	0.232		1	February 2019	WTSVOC4Y
LBXVME	LBXVME	Blood MTBE (pg/ml)	Blood MTBE (pg/mL)	(pg/mL)	1634-04-04	LAB04	Volatile Organic Compounds - Blood & Water (LAB04)	Volatile Organic Compound (VOC) Metabolites	1999-2000 Laboratory		1						LBDVMELC		LBDVMELC	Volatile Organic Compounds (VOC)	VOCs	2020	40		1	December 2006	WTSVOC4Y
LBXVME	LBXVME	Blood MTBE (pg/ml)	Blood MTBE (pg/mL)	(pg/mL)	1634-04-04	L04VOC_C	Volatile Organic Compounds - Blood, Water, & Related Questionnaire Items (L04VOC_C)	Volatile Organic Compound (VOC) Metabolites	2003-2004 Laboratory		3						LBDVMELC		LBDVMELC	Volatile Organic Compounds (VOC)	VOCs	2020	2			February 2019	WTSVOC2Y
LBXVME	LBXVME	Blood MTBE (pg/ml)	Blood MTBE (pg/mL)	(pg/mL)	1634-04-04	VOCMWB_E	Volatile Organic Compounds - Trihalomethanes/MTBE/Nitromethane - Blood (VOCMWB_E)	Volatile Organic Compound (VOC) Metabolites	2007-2008 Laboratory		5						LBDVMELC		LBDVMELC	Volatile Organic Compounds (VOC)	VOCs	2020	1.4			May 2016	WTSVOC2Y
LBXVME	LBXVME	Blood MTBE (pg/ml)	Blood MTBE (pg/mL)	(pg/mL)	1634-04-04	VOCMWB_F	Volatile Organic Compounds (VOCs) - Trihalomethanes/MTBE/Nitromethane - Blood (VOCMWB_F)	Volatile Organic Compound (VOC) Metabolites	2009-2010 Laboratory		6						LBDVMELC		LBDVMELC	Volatile Organic Compounds (VOC)	VOCs	2020	1.4			February 2018	WTSVOC2Y
LBXVME	LBXVME	Blood MTBE (pg/ml)	Blood MTBE (pg/mL)	(pg/mL)	1634-04-04	VOCMWB_G	Volatile Organic Compounds (VOCs) - Trihalomethanes/MTBE/Nitromethane - Blood (VOCMWB_G)	Volatile Organic Compound (VOC) Metabolites	2011-2012 Laboratory		7						LBDVMELC		LBDVMELC	Volatile Organic Compounds (VOC)	VOCs	2020	1.4			February 2018	WTSVOC2Y
LBXVME	LBXVME	Blood MTBE (ng/mL)	Blood MTBE (pg/mL)	(pg/mL)	1634-04-04	VOCWB_H	Volatile Organic Compounds and Trihalomethanes/MTBE - Blood (VOCWB_H)	Volatile Organic Compound (VOC) Metabolites	2013-2014 Laboratory		8		1	*1000			LBDVMELC		LBDVMELC	Volatile Organic Compounds (VOC)	VOCs	2020	10		1	February 2017	WTSVOC2Y
LBXVME	LBXVME	Blood MTBE (ng/mL)	Blood MTBE (pg/mL)	(pg/mL)	1634-04-04	VOCWB_I	Volatile Organic Compounds and Trihalomethanes/MTBE - Blood (VOCWB_I)	Volatile Organic Compound (VOC) Metabolites	2015-2016 Laboratory		9		1	*1000			LBDVMELC		LBDVMELC	Volatile Organic Compounds (VOC)	VOCs	2020	10		1	September 2018	WTSVOC2Y
LBXVME	LBXVME	Blood MTBE (ng/mL)	Blood MTBE (pg/mL)	(pg/mL)	1634-04-04	VOCWB_J	Volatile Organic Compounds and Trihalomethanes/MTBE - Blood (VOCWB_J)	Volatile Organic Compound (VOC) Metabolites	2017-2018 Laboratory		10		1	*1000			LBDVMELC		LBDVMELC	Volatile Organic Compounds (VOC)	VOCs	2020	10		1	October 2020	WTSVOC2Y
LBXVMIK	LBXVMIK	Blood Methyl Isobutyl Ketone (ng/mL)	Blood Methyl Isobutyl Ketone (ng/mL)	(ng/mL)	108-10-1	VOCWB_J	Volatile Organic Compounds and Trihalomethanes/MTBE - Blood (VOCWB_J)	Volatile Organic Compound (VOC) Metabolites	2017-2018 Laboratory		10						LBDVMKLC		LBDVMKLC	Volatile Organic Compounds (VOC)	VOCs	2020	0.1			October 2020	WTSVOC2Y
LBXVNB	LBXVNB	Blood Nitrobenzene (ng/mL)	Blood Nitrobenzene (ng/mL)	(ng/mL)	98-95-3	VOCWB_D	Volatile Organic Compounds - Blood & Related Questionnaire Items (VOCWB_D)	Volatile Organic Compound (VOC) Metabolites	2005-2006 Laboratory		4						LBDVNBLC		LBDVNBLC	Volatile Organic Compounds (VOC)	VOCs	2020	0.3			February 2019	WTSVOC2Y
LBXVNB	LBXVNB	Blood Nitrobenzene (ng/mL)	Blood Nitrobenzene (ng/mL)	(ng/mL)	98-95-3	VOCWB_E	Volatile Organic Compounds - Blood & Related Questionnaire Items (VOCWB_E)	Volatile Organic Compound (VOC) Metabolites	2007-2008 Laboratory		5						LBDVNBLC		LBDVNBLC	Volatile Organic Compounds (VOC)	VOCs	2020	0.32			May 2016	WTSVOC2Y
LBXVNB	LBXVNB	Blood Nitrobenzene (ng/mL)	Blood Nitrobenzene (ng/mL)	(ng/mL)	98-95-3	L04VOC_C	Volatile Organic Compounds - Blood, Water, & Related Questionnaire Items (L04VOC_C)	Volatile Organic Compound (VOC) Metabolites	2003-2004 Laboratory		3						LBDVNBLC		LBDVNBLC	Volatile Organic Compounds (VOC)	VOCs	2020	0.3			February 2019	WTSVOC2Y
LBXVNB	LBXVNB	Blood Nitrobenzene (ng/mL)	Blood Nitrobenzene (ng/mL)	(ng/mL)	98-95-3	VOCWB_F	Volatile Organic Compounds (VOCs) - Blood (VOCWB_F)	Volatile Organic Compound (VOC) Metabolites	2009-2010 Laboratory		6						LBDVNBLC		LBDVNBLC	Volatile Organic Compounds (VOC)	VOCs	2020	0.32			April 2017	WTSVOC2Y
LBXVNB	LBXVNB	Blood Nitrobenzene (ng/mL)	Blood Nitrobenzene (ng/mL)	(ng/mL)	98-95-3	VOCWB_G	Volatile Organic Compounds (VOCs) - Blood (VOCWB_G)	Volatile Organic Compound (VOC) Metabolites	2011-2012 Laboratory		7						LBDVNBLC		LBDVNBLC	Volatile Organic Compounds (VOC)	VOCs	2020	0.32			April 2017	WTSVOC2Y
LBXVNB	LBXVNB	Blood Nitrobenzene (ng/mL)	Blood Nitrobenzene (ng/mL)	(ng/mL)	98-95-3	VOCWB_H	Volatile Organic Compounds and Trihalomethanes/MTBE - Blood (VOCWB_H)	Volatile Organic Compound (VOC) Metabolites	2013-2014 Laboratory		8						LBDVNBLC		LBDVNBLC	Volatile Organic Compounds (VOC)	VOCs	2020	0.32			February 2017	WTSVOC2Y
LBXVNB	LBXVNB	Blood Nitrobenzene (ng/mL)	Blood Nitrobenzene (ng/mL)	(ng/mL)	98-95-3	VOCWB_I	Volatile Organic Compounds and Trihalomethanes/MTBE - Blood (VOCWB_I)	Volatile Organic Compound (VOC) Metabolites	2015-2016 Laboratory		9						LBDVNBLC		LBDVNBLC	Volatile Organic Compounds (VOC)	VOCs	2020	0.32			September 2018	WTSVOC2Y
LBXVNB	LBXVNB	Blood Nitrobenzene (ng/mL)	Blood Nitrobenzene (ng/mL)	(ng/mL)	98-95-3	VOCWB_J	Volatile Organic Compounds and Trihalomethanes/MTBE - Blood (VOCWB_J)	Volatile Organic Compound (VOC) Metabolites	2017-2018 Laboratory		10						LBDVNBLC		LBDVNBLC	Volatile Organic Compounds (VOC)	VOCs	2020	0.32			October 2020	WTSVOC2Y
LBXVOX	LBXVOX	Blood o-Xylene (ng/mL)	Blood o-Xylene (ng/mL)	(ng/mL)	95-47-6	VOCWB_D	Volatile Organic Compounds - Blood & Related Questionnaire Items (VOCWB_D)	Volatile Organic Compound (VOC) Metabolites	2005-2006 Laboratory		4						LBDVOXLC		LBDVOXLC	Volatile Organic Compounds (VOC)	VOCs	2020	0.024			February 2019	WTSVOC2Y
LBXVOX	LBXVOX	Blood o-Xylene (ng/mL)	Blood o-Xylene (ng/mL)	(ng/mL)	95-47-6	VOCWB_E	Volatile Organic Compounds - Blood & Related Questionnaire Items (VOCWB_E)	Volatile Organic Compound (VOC) Metabolites	2007-2008 Laboratory		5						LBDVOXLC		LBDVOXLC	Volatile Organic Compounds (VOC)	VOCs	2020	0.024			May 2016	WTSVOC2Y
LBXVOX	LBXVOX	Blood o-Xylene (ng/mL)	Blood o-Xylene (ng/mL)	(ng/mL)	95-47-6	L04VOC_B	Volatile Organic Compounds - Blood & Water (L04VOC_B)	Volatile Organic Compound (VOC) Metabolites	2001-2002 Laboratory		2						LBDVOXLC		LBDVOXLC	Volatile Organic Compounds (VOC)	VOCs	2020	0.049			February 2019	WTSVOC4Y
LBXVOX	LBXVOX	Blood o-Xylene (ng/mL)	Blood o-Xylene (ng/mL)	(ng/mL)	95-47-6	LAB04	Volatile Organic Compounds - Blood & Water (LAB04)	Volatile Organic Compound (VOC) Metabolites	1999-2000 Laboratory		1						LBDVOXLC		LBDVOXLC	Volatile Organic Compounds (VOC)	VOCs	2020	0.0494			December 2006	WTSVOC4Y
LBXVOX	LBXVOX	Blood o-Xylene (ng/mL)	Blood o-Xylene (ng/mL)	(ng/mL)	95-47-6	L04VOC_C	Volatile Organic Compounds - Blood, Water, & Related Questionnaire Items (L04VOC_C)	Volatile Organic Compound (VOC) Metabolites	2003-2004 Laboratory		3						LBDVOXLC		LBDVOXLC	Volatile Organic Compounds (VOC)	VOCs	2020	0.049			February 2019	WTSVOC2Y
LBXVOX	LBXVOX	Blood o-Xylene (ng/mL)	Blood o-Xylene (ng/mL)	(ng/mL)	95-47-6	VOCWB_F	Volatile Organic Compounds (VOCs) - Blood (VOCWB_F)	Volatile Organic Compound (VOC) Metabolites	2009-2010 Laboratory		6						LBDVOXLC		LBDVOXLC	Volatile Organic Compounds (VOC)	VOCs	2020	0.024			April 2017	WTSVOC2Y
LBXVOX	LBXVOX	Blood o-Xylene (ng/mL)	Blood o-Xylene (ng/mL)	(ng/mL)	95-47-6	VOCWB_G	Volatile Organic Compounds (VOCs) - Blood (VOCWB_G)	Volatile Organic Compound (VOC) Metabolites	2011-2012 Laboratory		7						LBDVOXLC		LBDVOXLC	Volatile Organic Compounds (VOC)	VOCs	2020	0.024			April 2017	WTSVOC2Y
LBXVOX	LBXVOX	Blood o-Xylene (ng/mL)	Blood o-Xylene (ng/mL)	(ng/mL)	95-47-6	VOCWB_H	Volatile Organic Compounds and Trihalomethanes/MTBE - Blood (VOCWB_H)	Volatile Organic Compound (VOC) Metabolites	2013-2014 Laboratory		8						LBDVOXLC		LBDVOXLC	Volatile Organic Compounds (VOC)	VOCs	2020	0.024			February 2017	WTSVOC2Y
LBXVOX	LBXVOX	Blood o-Xylene (ng/mL)	Blood o-Xylene (ng/mL)	(ng/mL)	95-47-6	VOCWB_I	Volatile Organic Compounds and Trihalomethanes/MTBE - Blood (VOCWB_I)	Volatile Organic Compound (VOC) Metabolites	2015-2016 Laboratory		9						LBDVOXLC		LBDVOXLC	Volatile Organic Compounds (VOC)	VOCs	2020	0.024			September 2018	WTSVOC2Y
LBXVOX	LBXVOX	Blood o-Xylene (ng/mL)	Blood o-Xylene (ng/mL)	(ng/mL)	95-47-6	VOCWB_J	Volatile Organic Compounds and Trihalomethanes/MTBE - Blood (VOCWB_J)	Volatile Organic Compound (VOC) Metabolites	2017-2018 Laboratory		10						LBDVOXLC		LBDVOXLC	Volatile Organic Compounds (VOC)	VOCs	2020	0.024			October 2020	WTSVOC2Y
LBXVST	LBXVST	Blood Styrene (ng/ml)	Blood Styrene (ng/mL)	(ng/mL)	100-42-5	VOCWB_D	Volatile Organic Compounds - Blood & Related Questionnaire Items (VOCWB_D)	Volatile Organic Compound (VOC) Metabolites	2005-2006 Laboratory		4						LBDVSTLC		LBDVSTLC	Volatile Organic Compounds (VOC)	VOCs	2020	0.03			February 2019	WTSVOC2Y
LBXVST	LBXVST	Blood Styrene (ng/ml)	Blood Styrene (ng/mL)	(ng/mL)	100-42-5	VOCWB_E	Volatile Organic Compounds - Blood & Related Questionnaire Items (VOCWB_E)	Volatile Organic Compound (VOC) Metabolites	2007-2008 Laboratory		5						LBDVSTLC		LBDVSTLC	Volatile Organic Compounds (VOC)	VOCs	2020	0.03			May 2016	WTSVOC2Y
LBXVST	LBXVST	Blood Styrene (ng/ml)	Blood Styrene (ng/mL)	(ng/mL)	100-42-5	L04VOC_B	Volatile Organic Compounds - Blood & Water (L04VOC_B)	Volatile Organic Compound (VOC) Metabolites	2001-2002 Laboratory		2						LBDVSTLC		LBDVSTLC	Volatile Organic Compounds (VOC)	VOCs	2020	0.03			February 2019	WTSVOC4Y
LBXVST	LBXVST	Blood Styrene (ng/ml)	Blood Styrene (ng/mL)	(ng/mL)	100-42-5	LAB04	Volatile Organic Compounds - Blood & Water (LAB04)	Volatile Organic Compound (VOC) Metabolites	1999-2000 Laboratory		1						LBDVSTLC		LBDVSTLC	Volatile Organic Compounds (VOC)	VOCs	2020	0.03			December 2006	WTSVOC4Y
LBXVST	LBXVST	Blood Styrene (ng/ml)	Blood Styrene (ng/mL)	(ng/mL)	100-42-5	L04VOC_C	Volatile Organic Compounds - Blood, Water, & Related Questionnaire Items (L04VOC_C)	Volatile Organic Compound (VOC) Metabolites	2003-2004 Laboratory		3						LBDVSTLC		LBDVSTLC	Volatile Organic Compounds (VOC)	VOCs	2020	0.03			February 2019	WTSVOC2Y
LBXVST	LBXVST	Blood Styrene (ng/ml)	Blood Styrene (ng/mL)	(ng/mL)	100-42-5	VOCWB_F	Volatile Organic Compounds (VOCs) - Blood (VOCWB_F)	Volatile Organic Compound (VOC) Metabolites	2009-2010 Laboratory		6						LBDVSTLC		LBDVSTLC	Volatile Organic Compounds (VOC)	VOCs	2020	0.03			April 2017	WTSVOC2Y
LBXVTC	LBXVTC	Blood Trichloroethene (ng/ml)	Blood Trichloroethene (ng/mL)	(ng/mL)	79-01-6	VOCWB_D	Volatile Organic Compounds - Blood & Related Questionnaire Items (VOCWB_D)	Volatile Organic Compound (VOC) Metabolites	2005-2006 Laboratory		4						LBDVTCLC		LBDVTCLC	Volatile Organic Compounds (VOC)	VOCs	2020	0.012			February 2019	WTSVOC2Y
LBXVTC	LBXVTC	Blood Trichloroethene (ng/ml)	Blood Trichloroethene (ng/mL)	(ng/mL)	79-01-6	VOCWB_E	Volatile Organic Compounds - Blood & Related Questionnaire Items (VOCWB_E)	Volatile Organic Compound (VOC) Metabolites	2007-2008 Laboratory		5						LBDVTCLC		LBDVTCLC	Volatile Organic Compounds (VOC)	VOCs	2020	0.012			May 2016	WTSVOC2Y
LBXVTC	LBXVTC	Blood Trichloroethene (ng/ml)	Blood Trichloroethene (ng/mL)	(ng/mL)	79-01-6	L04VOC_B	Volatile Organic Compounds - Blood & Water (L04VOC_B)	Volatile Organic Compound (VOC) Metabolites	2001-2002 Laboratory		2						LBDVTCLC		LBDVTCLC	Volatile Organic Compounds (VOC)	VOCs	2020	0.012			February 2019	WTSVOC4Y
LBXVTC	LBXVTC	Blood Trichloroethene (ng/ml)	Blood Trichloroethene (ng/mL)	(ng/mL)	79-01-6	LAB04	Volatile Organic Compounds - Blood & Water (LAB04)	Volatile Organic Compound (VOC) Metabolites	1999-2000 Laboratory		1						LBDVTCLC		LBDVTCLC	Volatile Organic Compounds (VOC)	VOCs	2020	0.0124			December 2006	WTSVOC4Y
LBXVTC	LBXVTC	Blood Trichloroethene (ng/ml)	Blood Trichloroethene (ng/mL)	(ng/mL)	79-01-6	L04VOC_C	Volatile Organic Compounds - Blood, Water, & Related Questionnaire Items (L04VOC_C)	Volatile Organic Compound (VOC) Metabolites	2003-2004 Laboratory		3						LBDVTCLC		LBDVTCLC	Volatile Organic Compounds (VOC)	VOCs	2020	0.012			February 2019	WTSVOC2Y
LBXVTC	LBXVTC	Blood Trichloroethene (ng/ml)	Blood Trichloroethene (ng/mL)	(ng/mL)	79-01-6	VOCWB_F	Volatile Organic Compounds (VOCs) - Blood (VOCWB_F)	Volatile Organic Compound (VOC) Metabolites	2009-2010 Laboratory		6						LBDVTCLC		LBDVTCLC	Volatile Organic Compounds (VOC)	VOCs	2020	0.012			April 2017	WTSVOC2Y
LBXVTC	LBXVTC	Blood Trichloroethene (ng/ml)	Blood Trichloroethene (ng/mL)	(ng/mL)	79-01-6	VOCWB_G	Volatile Organic Compounds (VOCs) - Blood (VOCWB_G)	Volatile Organic Compound (VOC) Metabolites	2011-2012 Laboratory		7						LBDVTCLC		LBDVTCLC	Volatile Organic Compounds (VOC)	VOCs	2020	0.012			April 2017	WTSVOC2Y
LBXVTC	LBXVTC	Blood Trichloroethene (ng/ml)	Blood Trichloroethene (ng/mL)	(ng/mL)	79-01-6	VOCWB_H	Volatile Organic Compounds and Trihalomethanes/MTBE - Blood (VOCWB_H)	Volatile Organic Compound (VOC) Metabolites	2013-2014 Laboratory		8						LBDVTCLC		LBDVTCLC	Volatile Organic Compounds (VOC)	VOCs	2020	0.012			February 2017	WTSVOC2Y
LBXVTC	LBXVTC	Blood Trichloroethene (ng/ml)	Blood Trichloroethene (ng/mL)	(ng/mL)	79-01-6	VOCWB_I	Volatile Organic Compounds and Trihalomethanes/MTBE - Blood (VOCWB_I)	Volatile Organic Compound (VOC) Metabolites	2015-2016 Laboratory		9						LBDVTCLC		LBDVTCLC	Volatile Organic Compounds (VOC)	VOCs	2020	0.012			September 2018	WTSVOC2Y
LBXVTC	LBXVTC	Blood Trichloroethene (ng/ml)	Blood Trichloroethene (ng/mL)	(ng/mL)	79-01-6	VOCWB_J	Volatile Organic Compounds and Trihalomethanes/MTBE - Blood (VOCWB_J)	Volatile Organic Compound (VOC) Metabolites	2017-2018 Laboratory		10						LBDVTCLC		LBDVTCLC	Volatile Organic Compounds (VOC)	VOCs	2020	0.012			October 2020	WTSVOC2Y
LBXVTE	LBXVTE	Blood 1,1,1-Trichloroethane (ng/mL)	Blood 1,1,1-Trichloroethane (ng/mL)	(ng/mL)	71-55-6	VOCWB_D	Volatile Organic Compounds - Blood & Related Questionnaire Items (VOCWB_D)	Volatile Organic Compound (VOC) Metabolites	2005-2006 Laboratory		4						LBDVTELC		LBDVTELC	Volatile Organic Compounds (VOC)	VOCs	2020	0.01			February 2019	WTSVOC2Y
LBXVTE	LBXVTE	Blood 1,1,1-Trichloroethane (ng/mL)	Blood 1,1,1-Trichloroethane (ng/mL)	(ng/mL)	71-55-6	VOCWB_E	Volatile Organic Compounds - Blood & Related Questionnaire Items (VOCWB_E)	Volatile Organic Compound (VOC) Metabolites	2007-2008 Laboratory		5						LBDVTELC		LBDVTELC	Volatile Organic Compounds (VOC)	VOCs	2020	0.01			May 2016	WTSVOC2Y
LBXVTE	LBXVTE	Blood 1,1,1-Trichloroethane (ng/mL)	Blood 1,1,1-Trichloroethane (ng/mL)	(ng/mL)	71-55-6	L04VOC_C	Volatile Organic Compounds - Blood, Water, & Related Questionnaire Items (L04VOC_C)	Volatile Organic Compound (VOC) Metabolites	2003-2004 Laboratory		3						LBDVTELC		LBDVTELC	Volatile Organic Compounds (VOC)	VOCs	2020	0.048			February 2019	WTSVOC2Y
LBXVTE	LBXVTE	Blood 1,1,1-Trichloroethane (ng/mL)	Blood 1,1,1-Trichloroethane (ng/mL)	(ng/mL)	71-55-6	VOCWB_F	Volatile Organic Compounds (VOCs) - Blood (VOCWB_F)	Volatile Organic Compound (VOC) Metabolites	2009-2010 Laboratory		6						LBDVTELC		LBDVTELC	Volatile Organic Compounds (VOC)	VOCs	2020	0.01			April 2017	WTSVOC2Y
LBXVTE	LBXVTE	Blood 1,1,1-Trichloroethane (ng/mL)	Blood 1,1,1-Trichloroethane (ng/mL)	(ng/mL)	71-55-6	VOCWB_G	Volatile Organic Compounds (VOCs) - Blood (VOCWB_G)	Volatile Organic Compound (VOC) Metabolites	2011-2012 Laboratory		7						LBDVTELC		LBDVTELC	Volatile Organic Compounds (VOC)	VOCs	2020	0.01			April 2017	WTSVOC2Y
LBXVTE	LBXVTE	Blood 1,1,1-Trichloroethane (ng/mL)	Blood 1,1,1-Trichloroethane (ng/mL)	(ng/mL)	71-55-6	VOCWB_H	Volatile Organic Compounds and Trihalomethanes/MTBE - Blood (VOCWB_H)	Volatile Organic Compound (VOC) Metabolites	2013-2014 Laboratory		8						LBDVTELC		LBDVTELC	Volatile Organic Compounds (VOC)	VOCs	2020	0.01			February 2017	WTSVOC2Y
LBXVTE	LBXVTE	Blood 1,1,1-Trichloroethane (ng/mL)	Blood 1,1,1-Trichloroethane (ng/mL)	(ng/mL)	71-55-6	VOCWB_I	Volatile Organic Compounds and Trihalomethanes/MTBE - Blood (VOCWB_I)	Volatile Organic Compound (VOC) Metabolites	2015-2016 Laboratory		9						LBDVTELC		LBDVTELC	Volatile Organic Compounds (VOC)	VOCs	2020	0.01			September 2018	WTSVOC2Y
LBXVTE	LBXVTE	Blood 1,1,1-Trichloroethane (ng/mL)	Blood 1,1,1-Trichloroethane (ng/mL)	(ng/mL)	71-55-6	VOCWB_J	Volatile Organic Compounds and Trihalomethanes/MTBE - Blood (VOCWB_J)	Volatile Organic Compound (VOC) Metabolites	2017-2018 Laboratory		10						LBDVTELC		LBDVTELC	Volatile Organic Compounds (VOC)	VOCs	2020	0.01			October 2020	WTSVOC2Y
LBXVTFT	LBXVTFT	Blood aaa-Trifluorotoluene (ng/mL)	Blood aaa-Trifluorotoluene (ng/mL)	(ng/mL)	98-08-8	VOCWB_H	Volatile Organic Compounds and Trihalomethanes/MTBE - Blood (VOCWB_H)	Volatile Organic Compound (VOC) Metabolites	2013-2014 Laboratory		8						LBDVFTLC		LBDVFTLC	Volatile Organic Compounds (VOC)	VOCs	2020	0.04			February 2017	WTSVOC2Y
LBXVTFT	LBXVTFT	Blood aaa-Trifluorotoluene (ng/mL)	Blood aaa-Trifluorotoluene (ng/mL)	(ng/mL)	98-08-8	VOCWB_I	Volatile Organic Compounds and Trihalomethanes/MTBE - Blood (VOCWB_I)	Volatile Organic Compound (VOC) Metabolites	2015-2016 Laboratory		9						LBDVFTLC		LBDVFTLC	Volatile Organic Compounds (VOC)	VOCs	2020	0.04			September 2018	WTSVOC2Y
LBXVTFT	LBXVTFT	Blood aaa-Trifluorotoluene (ng/mL)	Blood aaa-Trifluorotoluene (ng/mL)	(ng/mL)	98-08-8	VOCWB_J	Volatile Organic Compounds and Trihalomethanes/MTBE - Blood (VOCWB_J)	Volatile Organic Compound (VOC) Metabolites	2017-2018 Laboratory		10						LBDVFTLC		LBDVFTLC	Volatile Organic Compounds (VOC)	VOCs	2020	0.04			October 2020	WTSVOC2Y
LBXVTHF	LBXVTHF	Blood Tetrahydrofuran (ng/mL)	Blood Tetrahydrofuran (ng/mL)	(ng/mL)	109-99-9	VOCWB_H	Volatile Organic Compounds and Trihalomethanes/MTBE - Blood (VOCWB_H)	Volatile Organic Compound (VOC) Metabolites	2013-2014 Laboratory		8						LBDVHTLC		LBDVHTLC	Volatile Organic Compounds (VOC)	VOCs	2020	0.125			February 2017	WTSVOC2Y
LBXVTHF	LBXVTHF	Blood Tetrahydrofuran (ng/mL)	Blood Tetrahydrofuran (ng/mL)	(ng/mL)	109-99-9	VOCWB_I	Volatile Organic Compounds and Trihalomethanes/MTBE - Blood (VOCWB_I)	Volatile Organic Compound (VOC) Metabolites	2015-2016 Laboratory		9						LBDVHTLC		LBDVHTLC	Volatile Organic Compounds (VOC)	VOCs	2020	0.125			September 2018	WTSVOC2Y
LBXVTHF	LBXVTHF	Blood Tetrahydrofuran (ng/mL)	Blood Tetrahydrofuran (ng/mL)	(ng/mL)	109-99-9	VOCWB_J	Volatile Organic Compounds and Trihalomethanes/MTBE - Blood (VOCWB_J)	Volatile Organic Compound (VOC) Metabolites	2017-2018 Laboratory		10						LBDVHTLC		LBDVHTLC	Volatile Organic Compounds (VOC)	VOCs	2020	0.125			October 2020	WTSVOC2Y
LBXVTO	LBXVTO	Blood Toluene (ng/mL)	Blood Toluene (ng/mL)	(ng/mL)	108-88-3	VOCWB_D	Volatile Organic Compounds - Blood & Related Questionnaire Items (VOCWB_D)	Volatile Organic Compound (VOC) Metabolites	2005-2006 Laboratory		4						LBDVTOLC		LBDVTOLC	Volatile Organic Compounds (VOC)	VOCs	2020	0.025			February 2019	WTSVOC2Y
LBXVTO	LBXVTO	Blood Toluene (ng/mL)	Blood Toluene (ng/mL)	(ng/mL)	108-88-3	VOCWB_E	Volatile Organic Compounds - Blood & Related Questionnaire Items (VOCWB_E)	Volatile Organic Compound (VOC) Metabolites	2007-2008 Laboratory		5						LBDVTOLC		LBDVTOLC	Volatile Organic Compounds (VOC)	VOCs	2020	0.025			May 2016	WTSVOC2Y
LBXVTO	LBXVTO	Blood Toluene (ng/mL)	Blood Toluene (ng/mL)	(ng/mL)	108-88-3	L04VOC_B	Volatile Organic Compounds - Blood & Water (L04VOC_B)	Volatile Organic Compound (VOC) Metabolites	2001-2002 Laboratory		2						LBDVTOLC		LBDVTOLC	Volatile Organic Compounds (VOC)	VOCs	2020	0.025			February 2019	WTSVOC4Y
LBXVTO	LBXVTO	Blood Toluene (ng/mL)	Blood Toluene (ng/mL)	(ng/mL)	108-88-3	LAB04	Volatile Organic Compounds - Blood & Water (LAB04)	Volatile Organic Compound (VOC) Metabolites	1999-2000 Laboratory		1						LBDVTOLC		LBDVTOLC	Volatile Organic Compounds (VOC)	VOCs	2020	0.0246			December 2006	WTSVOC4Y
LBXVTO	LBXVTO	Blood Toluene (ng/mL)	Blood Toluene (ng/mL)	(ng/mL)	108-88-3	L04VOC_C	Volatile Organic Compounds - Blood, Water, & Related Questionnaire Items (L04VOC_C)	Volatile Organic Compound (VOC) Metabolites	2003-2004 Laboratory		3						LBDVTOLC		LBDVTOLC	Volatile Organic Compounds (VOC)	VOCs	2020	0.025			February 2019	WTSVOC2Y
LBXVTO	LBXVTO	Blood Toluene (ng/mL)	Blood Toluene (ng/mL)	(ng/mL)	108-88-3	VOCWB_F	Volatile Organic Compounds (VOCs) - Blood (VOCWB_F)	Volatile Organic Compound (VOC) Metabolites	2009-2010 Laboratory		6						LBDVTOLC		LBDVTOLC	Volatile Organic Compounds (VOC)	VOCs	2020	0.025			April 2017	WTSVOC2Y
LBXVTO	LBXVTO	Blood Toluene (ng/mL)	Blood Toluene (ng/mL)	(ng/mL)	108-88-3	VOCWB_H	Volatile Organic Compounds and Trihalomethanes/MTBE - Blood (VOCWB_H)	Volatile Organic Compound (VOC) Metabolites	2013-2014 Laboratory		8						LBDVTOLC		LBDVTOLC	Volatile Organic Compounds (VOC)	VOCs	2020	0.025			February 2017	WTSVOC2Y
LBXVTO	LBXVTO	Blood Toluene (ng/mL)	Blood Toluene (ng/mL)	(ng/mL)	108-88-3	VOCWB_I	Volatile Organic Compounds and Trihalomethanes/MTBE - Blood (VOCWB_I)	Volatile Organic Compound (VOC) Metabolites	2015-2016 Laboratory		9						LBDVTOLC		LBDVTOLC	Volatile Organic Compounds (VOC)	VOCs	2020	0.025			September 2018	WTSVOC2Y
LBXVTP	LBXVTP	Blood 1,2,3-trichloropropane (ng/ml)	Blood 1,2,3-trichloropropane (ng/ml)	(ng/ml)	96-18-4	VOCWB_E	Volatile Organic Compounds - Blood & Related Questionnaire Items (VOCWB_E)	Volatile Organic Compound (VOC) Metabolites	2007-2008 Laboratory		5						LBDVTPLC		LBDVTPLC	Volatile Organic Compounds (VOC)	VOCs	2020	0.04			May 2016	WTSVOC2Y
LBXVTP	LBXVTP	Blood 1,2,3-trichloropropane (ng/ml)	Blood 1,2,3-trichloropropane (ng/ml)	(ng/ml)	96-18-4	VOCWB_F	Volatile Organic Compounds (VOCs) - Blood (VOCWB_F)	Volatile Organic Compound (VOC) Metabolites	2009-2010 Laboratory		6						LBDVTPLC		LBDVTPLC	Volatile Organic Compounds (VOC)	VOCs	2020	0.04			April 2017	WTSVOC2Y
LBXVTP	LBXVTP	Blood 1,2,3-trichloropropane (ng/ml)	Blood 1,2,3-trichloropropane (ng/ml)	(ng/ml)	96-18-4	VOCWB_G	Volatile Organic Compounds (VOCs) - Blood (VOCWB_G)	Volatile Organic Compound (VOC) Metabolites	2011-2012 Laboratory		7						LBDVTPLC		LBDVTPLC	Volatile Organic Compounds (VOC)	VOCs	2020	0.04			April 2017	WTSVOC2Y
LBXVTP	LBXVTP	Blood 1,2,3-trichloropropane (ng/ml)	Blood 1,2,3-trichloropropane (ng/ml)	(ng/ml)	96-18-4	VOCWB_H	Volatile Organic Compounds and Trihalomethanes/MTBE - Blood (VOCWB_H)	Volatile Organic Compound (VOC) Metabolites	2013-2014 Laboratory		8						LBDVTPLC		LBDVTPLC	Volatile Organic Compounds (VOC)	VOCs	2020	0.04			February 2017	WTSVOC2Y
LBXVTP	LBXVTP	Blood 1,2,3-trichloropropane (ng/ml)	Blood 1,2,3-trichloropropane (ng/ml)	(ng/ml)	96-18-4	VOCWB_I	Volatile Organic Compounds and Trihalomethanes/MTBE - Blood (VOCWB_I)	Volatile Organic Compound (VOC) Metabolites	2015-2016 Laboratory		9						LBDVTPLC		LBDVTPLC	Volatile Organic Compounds (VOC)	VOCs	2020	0.04			September 2018	WTSVOC2Y
LBXVTP	LBXVTP	Blood 1,2,3-trichloropropane (ng/ml)	Blood 1,2,3-trichloropropane (ng/ml)	(ng/ml)	96-18-4	VOCWB_J	Volatile Organic Compounds and Trihalomethanes/MTBE - Blood (VOCWB_J)	Volatile Organic Compound (VOC) Metabolites	2017-2018 Laboratory		10						LBDVTPLC		LBDVTPLC	Volatile Organic Compounds (VOC)	VOCs	2020	0.04			October 2020	WTSVOC2Y
LBXVVB	LBXVVB	Blood Vinyl Bromide (ng/mL)	Blood Vinyl Bromide (ng/mL)	(ng/mL)	593-60-2	VOCWB_H	Volatile Organic Compounds and Trihalomethanes/MTBE - Blood (VOCWB_H)	Volatile Organic Compound (VOC) Metabolites	2013-2014 Laboratory		8						LBDVVBLC		LBDVVBLC	Volatile Organic Compounds (VOC)	VOCs	2020	0.045			February 2017	WTSVOC2Y
LBXVVB	LBXVVB	Blood Vinyl Bromide (ng/mL)	Blood Vinyl Bromide (ng/mL)	(ng/mL)	593-60-2	VOCWB_I	Volatile Organic Compounds and Trihalomethanes/MTBE - Blood (VOCWB_I)	Volatile Organic Compound (VOC) Metabolites	2015-2016 Laboratory		9						LBDVVBLC		LBDVVBLC	Volatile Organic Compounds (VOC)	VOCs	2020	0.045			September 2018	WTSVOC2Y
LBXVVB	LBXVVB	Blood Vinyl Bromide (ng/mL)	Blood Vinyl Bromide (ng/mL)	(ng/mL)	593-60-2	VOCWB_J	Volatile Organic Compounds and Trihalomethanes/MTBE - Blood (VOCWB_J)	Volatile Organic Compound (VOC) Metabolites	2017-2018 Laboratory		10						LBDVVBLC		LBDVVBLC	Volatile Organic Compounds (VOC)	VOCs	2020	0.045			October 2020	WTSVOC2Y
LBXVXY	LBXVXY	Blood m-/p-Xylene (ng/ml)	Blood m-/p-Xylene (ng/mL)	(ng/mL)	108-38-3/106-42-3	VOCWB_D	Volatile Organic Compounds - Blood & Related Questionnaire Items (VOCWB_D)	Volatile Organic Compound (VOC) Metabolites	2005-2006 Laboratory		4						LBDVXYLC		LBDVXYLC	Volatile Organic Compounds (VOC)	VOCs	2020	0.034			February 2019	WTSVOC2Y
LBXVXY	LBXVXY	Blood m-/p-Xylene (ng/ml)	Blood m-/p-Xylene (ng/mL)	(ng/mL)	108-38-3/106-42-3	VOCWB_E	Volatile Organic Compounds - Blood & Related Questionnaire Items (VOCWB_E)	Volatile Organic Compound (VOC) Metabolites	2007-2008 Laboratory		5						LBDVXYLC		LBDVXYLC	Volatile Organic Compounds (VOC)	VOCs	2020	0.034			May 2016	WTSVOC2Y
LBXVXY	LBXVXY	Blood m-/p-Xylene (ng/ml)	Blood m-/p-Xylene (ng/mL)	(ng/mL)	108-38-3/106-42-3	L04VOC_B	Volatile Organic Compounds - Blood & Water (L04VOC_B)	Volatile Organic Compound (VOC) Metabolites	2001-2002 Laboratory		2						LBDVXYLC		LBDVXYLC	Volatile Organic Compounds (VOC)	VOCs	2020	0.033			February 2019	WTSVOC4Y
LBXVXY	LBXVXY	Blood m-/p-Xylene (ng/ml)	Blood m-/p-Xylene (ng/mL)	(ng/mL)	108-38-3/106-42-3	LAB04	Volatile Organic Compounds - Blood & Water (LAB04)	Volatile Organic Compound (VOC) Metabolites	1999-2000 Laboratory		1						LBDVXYLC		LBDVXYLC	Volatile Organic Compounds (VOC)	VOCs	2020	0.0335			December 2006	WTSVOC4Y
LBXVXY	LBXVXY	Blood m-/p-Xylene (ng/ml)	Blood m-/p-Xylene (ng/mL)	(ng/mL)	108-38-3/106-42-3	L04VOC_C	Volatile Organic Compounds - Blood, Water, & Related Questionnaire Items (L04VOC_C)	Volatile Organic Compound (VOC) Metabolites	2003-2004 Laboratory		3						LBDVXYLC		LBDVXYLC	Volatile Organic Compounds (VOC)	VOCs	2020	0.034			February 2019	WTSVOC2Y
LBXVXY	LBXVXY	Blood m-/p-Xylene (ng/ml)	Blood m-/p-Xylene (ng/mL)	(ng/mL)	108-38-3/106-42-3	VOCWB_F	Volatile Organic Compounds (VOCs) - Blood (VOCWB_F)	Volatile Organic Compound (VOC) Metabolites	2009-2010 Laboratory		6						LBDVXYLC		LBDVXYLC	Volatile Organic Compounds (VOC)	VOCs	2020	0.034			April 2017	WTSVOC2Y
LBXVXY	LBXVXY	Blood m-/p-Xylene (ng/ml)	Blood m-/p-Xylene (ng/mL)	(ng/mL)	108-38-3/106-42-3	VOCWB_G	Volatile Organic Compounds (VOCs) - Blood (VOCWB_G)	Volatile Organic Compound (VOC) Metabolites	2011-2012 Laboratory		7						LBDVXYLC		LBDVXYLC	Volatile Organic Compounds (VOC)	VOCs	2020	0.034			April 2017	WTSVOC2Y
LBXVXY	LBXVXY	Blood m-/p-Xylene (ng/ml)	Blood m-/p-Xylene (ng/mL)	(ng/mL)	108-38-3/106-42-3	VOCWB_H	Volatile Organic Compounds and Trihalomethanes/MTBE - Blood (VOCWB_H)	Volatile Organic Compound (VOC) Metabolites	2013-2014 Laboratory		8						LBDVXYLC		LBDVXYLC	Volatile Organic Compounds (VOC)	VOCs	2020	0.034			February 2017	WTSVOC2Y
LBXVXY	LBXVXY	Blood m-/p-Xylene (ng/ml)	Blood m-/p-Xylene (ng/mL)	(ng/mL)	108-38-3/106-42-3	VOCWB_I	Volatile Organic Compounds and Trihalomethanes/MTBE - Blood (VOCWB_I)	Volatile Organic Compound (VOC) Metabolites	2015-2016 Laboratory		9						LBDVXYLC		LBDVXYLC	Volatile Organic Compounds (VOC)	VOCs	2020	0.034			September 2018	WTSVOC2Y
LBXVXY	LBXVXY	Blood m-/p-Xylene (ng/ml)	Blood m-/p-Xylene (ng/mL)	(ng/mL)	108-38-3/106-42-3	VOCWB_J	Volatile Organic Compounds and Trihalomethanes/MTBE - Blood (VOCWB_J)	Volatile Organic Compound (VOC) Metabolites	2017-2018 Laboratory		10						LBDVXYLC		LBDVXYLC	Volatile Organic Compounds (VOC)	VOCs	2020	0.034			October 2020	WTSVOC2Y
URX1DC	URX1DC	N-acetyl-S-(1,2-dichlorovinyl)-L-cysteine (ng/mL)	N-acetyl-S-(1,2-dichlorovinyl)-L-cysteine (ng/mL)	(ng/mL)	2148-31-4	UVOC_I	Volatile Organic Compound (VOC) Metabolites - Urine (UVOC_I)	Volatile Organic Compound (VOC) Metabolites	2015-2016 Laboratory		9						URD1DCLC		URD1DCLC	Volatile Organic Compounds (VOC)	VOCs	2020	12.6			November 2018	WTSA2YR
URX1DC	URX1DC	N-acetyl-S-(1,2-dichlorovinyl)-L-cysteine (ng/mL)	N-acetyl-S-(1,2-dichlorovinyl)-L-cysteine (ng/mL)	(ng/mL)	2148-31-4	SSUVOC_D	Volatile Organic Compounds & Metabolites - Urine (Surplus) (SSUVOC_D)	Volatile Organic Compound (VOC) Metabolites	2005-2006 Laboratory		4						URD1DCLC		URD1DCLC	Volatile Organic Compounds (VOC)	VOCs	2020	12.6			September 2017	WTSVOC2Y
URX1DC	URX1DC	N-acetyl-S-(1,2-dichlorovinyl)-L-cysteine (ng/mL)	N-acetyl-S-(1,2-dichlorovinyl)-L-cysteine (ng/mL)	(ng/mL)	2148-31-4	UVOC_G	Volatile Organic Compounds & Metabolites - Urine (UVOC_G)	Volatile Organic Compound (VOC) Metabolites	2011-2012 Laboratory		7						URD1DCLC		URD1DCLC	Volatile Organic Compounds (VOC)	VOCs	2020	12.6			September 2017	WTSA2YR
URX1DC	URX1DC	N-acetyl-S-(1,2-dichlorovinyl)-L-cysteine (ng/mL)	N-acetyl-S-(1,2-dichlorovinyl)-L-cysteine (ng/mL)	(ng/mL)	2148-31-4	UVOC_H	Volatile Organic Compounds & Metabolites - Urine (UVOC_H)	Volatile Organic Compound (VOC) Metabolites	2013-2014 Laboratory		8						URD1DCLC		URD1DCLC	Volatile Organic Compounds (VOC)	VOCs	2020	12.6			February 2018	WTSA2YR
URX2DC	URX2DC	N-acetyl-S-(2,2-Dichlorovinyl)-L-cysteine (ng/mL)	N-acetyl-S-(2,2-Dichlorovinyl)-L-cysteine (ng/mL)	(ng/mL)	126543-43-9	UVOC_I	Volatile Organic Compound (VOC) Metabolites - Urine (UVOC_I)	Volatile Organic Compound (VOC) Metabolites	2015-2016 Laboratory		9						URD2DCLC		URD2DCLC	Volatile Organic Compounds (VOC)	VOCs	2020	13.9		1	November 2018	WTSA2YR
URX2DC	URX2DC	N-acetyl-S-(2,2-Dichlorovinyl)-L-cysteine (ng/mL)	N-acetyl-S-(2,2-Dichlorovinyl)-L-cysteine (ng/mL)	(ng/mL)	126543-43-9	SSUVOC_D	Volatile Organic Compounds & Metabolites - Urine (Surplus) (SSUVOC_D)	Volatile Organic Compound (VOC) Metabolites	2005-2006 Laboratory		4						URD2DCLC		URD2DCLC	Volatile Organic Compounds (VOC)	VOCs	2020	4.7			September 2017	WTSVOC2Y
URX2DC	URX2DC	N-acetyl-S-(2,2-Dichlorovinyl)-L-cysteine (ng/mL)	N-acetyl-S-(2,2-Dichlorovinyl)-L-cysteine (ng/mL)	(ng/mL)	126543-43-9	UVOC_G	Volatile Organic Compounds & Metabolites - Urine (UVOC_G)	Volatile Organic Compound (VOC) Metabolites	2011-2012 Laboratory		7						URD2DCLC		URD2DCLC	Volatile Organic Compounds (VOC)	VOCs	2020	4.7			September 2017	WTSA2YR
URX2DC	URX2DC	N-acetyl-S-(2,2-Dichlorovinyl)-L-cysteine (ng/mL)	N-acetyl-S-(2,2-Dichlorovinyl)-L-cysteine (ng/mL)	(ng/mL)	126543-43-9	UVOC_H	Volatile Organic Compounds & Metabolites - Urine (UVOC_H)	Volatile Organic Compound (VOC) Metabolites	2013-2014 Laboratory		8						URD2DCLC		URD2DCLC	Volatile Organic Compounds (VOC)	VOCs	2020	4.7			February 2018	WTSA2YR
URX2MH	URX2MH	2-Methylhippuric acid (ng/mL)	2-Methylhippuric acid (ng/mL)	(ng/mL)	42013-20-7	UVOC_I	Volatile Organic Compound (VOC) Metabolites - Urine (UVOC_I)	Volatile Organic Compound (VOC) Metabolites	2015-2016 Laboratory		9						URD2MHLC		URD2MHLC	Volatile Organic Compounds (VOC)	VOCs	2020	5			November 2018	WTSA2YR
URX2MH	URX2MH	2-Methylhippuric acid (ng/mL)	2-Methylhippuric acid (ng/mL)	(ng/mL)	42013-20-7	SSUVOC_D	Volatile Organic Compounds & Metabolites - Urine (Surplus) (SSUVOC_D)	Volatile Organic Compound (VOC) Metabolites	2005-2006 Laboratory		4						URD2MHLC		URD2MHLC	Volatile Organic Compounds (VOC)	VOCs	2020	5			September 2017	WTSVOC2Y
URX2MH	URX2MH	2-Methylhippuric acid (ng/mL)	2-Methylhippuric acid (ng/mL)	(ng/mL)	42013-20-7	UVOC_G	Volatile Organic Compounds & Metabolites - Urine (UVOC_G)	Volatile Organic Compound (VOC) Metabolites	2011-2012 Laboratory		7						URD2MHLC		URD2MHLC	Volatile Organic Compounds (VOC)	VOCs	2020	5			September 2017	WTSA2YR
URX2MH	URX2MH	2-Methylhippuric acid (ng/mL)	2-Methylhippuric acid (ng/mL)	(ng/mL)	42013-20-7	UVOC_H	Volatile Organic Compounds & Metabolites - Urine (UVOC_H)	Volatile Organic Compound (VOC) Metabolites	2013-2014 Laboratory		8						URD2MHLC		URD2MHLC	Volatile Organic Compounds (VOC)	VOCs	2020	5			February 2018	WTSA2YR
URX34M	URX34M	3-methylhippuric acid & 4-methylhippuric acid (ng/mL)	3-methylhippuric acid & 4-methylhippuric acid (ng/mL)	(ng/mL)	27115-49-7	UVOC_I	Volatile Organic Compound (VOC) Metabolites - Urine (UVOC_I)	Volatile Organic Compound (VOC) Metabolites	2015-2016 Laboratory		9						URD34MLC		URD34MLC	Volatile Organic Compounds (VOC)	VOCs	2020	8			November 2018	WTSA2YR
URX34M	URX34M	3-methylhippuric acid & 4-methylhippuric acid (ng/mL)	3-methylhippuric acid & 4-methylhippuric acid (ng/mL)	(ng/mL)	27115-49-7	SSUVOC_D	Volatile Organic Compounds & Metabolites - Urine (Surplus) (SSUVOC_D)	Volatile Organic Compound (VOC) Metabolites	2005-2006 Laboratory		4						URD34MLC		URD34MLC	Volatile Organic Compounds (VOC)	VOCs	2020	8			September 2017	WTSVOC2Y
URX34M	URX34M	3-methylhippuric acid & 4-methylhippuric acid (ng/mL)	3-methylhippuric acid & 4-methylhippuric acid (ng/mL)	(ng/mL)	27115-49-7	UVOC_G	Volatile Organic Compounds & Metabolites - Urine (UVOC_G)	Volatile Organic Compound (VOC) Metabolites	2011-2012 Laboratory		7						URD34MLC		URD34MLC	Volatile Organic Compounds (VOC)	VOCs	2020	8			September 2017	WTSA2YR
URX34M	URX34M	3-methylhippuric acid & 4-methylhippuric acid (ng/mL)	3-methylhippuric acid & 4-methylhippuric acid (ng/mL)	(ng/mL)	27115-49-7	UVOC_H	Volatile Organic Compounds & Metabolites - Urine (UVOC_H)	Volatile Organic Compound (VOC) Metabolites	2013-2014 Laboratory		8						URD34MLC		URD34MLC	Volatile Organic Compounds (VOC)	VOCs	2020	8			February 2018	WTSA2YR
URXAAM	URXAAM	N-acetyl-S-(2-carbamoylethyl)-L-cysteine (ng/mL)	N-acetyl-S-(2-carbamoylethyl)-L-cysteine (ng/mL)	(ng/mL)	81690-92-8	UVOC_I	Volatile Organic Compound (VOC) Metabolites - Urine (UVOC_I)	Volatile Organic Compound (VOC) Metabolites	2015-2016 Laboratory		9						URDAAMLC		URDAAMLC	Volatile Organic Compounds (VOC)	VOCs	2020	2.2			November 2018	WTSA2YR
URXAAM	URXAAM	N-acetyl-S-(2-carbamoylethyl)-L-cysteine (ng/mL)	N-acetyl-S-(2-carbamoylethyl)-L-cysteine (ng/mL)	(ng/mL)	81690-92-8	SSUVOC_D	Volatile Organic Compounds & Metabolites - Urine (Surplus) (SSUVOC_D)	Volatile Organic Compound (VOC) Metabolites	2005-2006 Laboratory		4						URDAAMLC		URDAAMLC	Volatile Organic Compounds (VOC)	VOCs	2020	2.2			September 2017	WTSVOC2Y
URXAAM	URXAAM	N-acetyl-S-(2-carbamoylethyl)-L-cysteine (ng/mL)	N-acetyl-S-(2-carbamoylethyl)-L-cysteine (ng/mL)	(ng/mL)	81690-92-8	UVOC_G	Volatile Organic Compounds & Metabolites - Urine (UVOC_G)	Volatile Organic Compound (VOC) Metabolites	2011-2012 Laboratory		7						URDAAMLC		URDAAMLC	Volatile Organic Compounds (VOC)	VOCs	2020	2.2			September 2017	WTSA2YR
URXAAM	URXAAM	N-acetyl-S-(2-carbamoylethyl)-L-cysteine (ng/mL)	N-acetyl-S-(2-carbamoylethyl)-L-cysteine (ng/mL)	(ng/mL)	81690-92-8	UVOC_H	Volatile Organic Compounds & Metabolites - Urine (UVOC_H)	Volatile Organic Compound (VOC) Metabolites	2013-2014 Laboratory		8						URDAAMLC		URDAAMLC	Volatile Organic Compounds (VOC)	VOCs	2020	2.2			February 2018	WTSA2YR
URXAMC	URXAMC	N-acetyl-S-(N-methylcarbamoyl)-L-cysteine (ng/mL)	N-acetyl-S-(N-methylcarbamoyl)-L-cysteine (ng/mL)	(ng/mL)	103974-29-4	UVOC_I	Volatile Organic Compound (VOC) Metabolites - Urine (UVOC_I)	Volatile Organic Compound (VOC) Metabolites	2015-2016 Laboratory		9						URDAMCLC		URDAMCLC	Volatile Organic Compounds (VOC)	VOCs	2020	6.26			November 2018	WTSA2YR
URXAMC	URXAMC	N-acetyl-S-(N-methylcarbamoyl)-L-cysteine (ng/mL)	N-acetyl-S-(N-methylcarbamoyl)-L-cysteine (ng/mL)	(ng/mL)	103974-29-4	SSUVOC_D	Volatile Organic Compounds & Metabolites - Urine (Surplus) (SSUVOC_D)	Volatile Organic Compound (VOC) Metabolites	2005-2006 Laboratory		4						URDAMCLC		URDAMCLC	Volatile Organic Compounds (VOC)	VOCs	2020	6.26			September 2017	WTSVOC2Y
URXAMC	URXAMC	N-acetyl-S-(N-methylcarbamoyl)-L-cysteine (ng/mL)	N-acetyl-S-(N-methylcarbamoyl)-L-cysteine (ng/mL)	(ng/mL)	103974-29-4	UVOC_G	Volatile Organic Compounds & Metabolites - Urine (UVOC_G)	Volatile Organic Compound (VOC) Metabolites	2011-2012 Laboratory		7						URDAMCLC		URDAMCLC	Volatile Organic Compounds (VOC)	VOCs	2020	6.26			September 2017	WTSA2YR
URXAMC	URXAMC	N-acetyl-S-(N-methylcarbamoyl)-L-cysteine (ng/mL)	N-acetyl-S-(N-methylcarbamoyl)-L-cysteine (ng/mL)	(ng/mL)	103974-29-4	UVOC_H	Volatile Organic Compounds & Metabolites - Urine (UVOC_H)	Volatile Organic Compound (VOC) Metabolites	2013-2014 Laboratory		8						URDAMCLC		URDAMCLC	Volatile Organic Compounds (VOC)	VOCs	2020	6.26			February 2018	WTSA2YR
URXATC	URXATC	2-Aminothiazole-4-carboxylic acid (ng/mL)	2-Aminothiazole-4-carboxylic acid (ng/mL)	(ng/mL)	16899-18-6	UVOC_I	Volatile Organic Compound (VOC) Metabolites - Urine (UVOC_I)	Volatile Organic Compound (VOC) Metabolites	2015-2016 Laboratory		9						URDATCLC		URDATCLC	Volatile Organic Compounds (VOC)	VOCs	2020	15			November 2018	WTSA2YR
URXATC	URXATC	2-Aminothiazole-4-carboxylic acid (ng/mL)	2-Aminothiazole-4-carboxylic acid (ng/mL)	(ng/mL)	16899-18-6	SSUVOC_D	Volatile Organic Compounds & Metabolites - Urine (Surplus) (SSUVOC_D)	Volatile Organic Compound (VOC) Metabolites	2005-2006 Laboratory		4						URDATCLC		URDATCLC	Volatile Organic Compounds (VOC)	VOCs	2020	15			September 2017	WTSVOC2Y
URXATC	URXATC	2-Aminothiazole-4-carboxylic acid (ng/mL)	2-Aminothiazole-4-carboxylic acid (ng/mL)	(ng/mL)	16899-18-6	UVOC_G	Volatile Organic Compounds & Metabolites - Urine (UVOC_G)	Volatile Organic Compound (VOC) Metabolites	2011-2012 Laboratory		7						URDATCLC		URDATCLC	Volatile Organic Compounds (VOC)	VOCs	2020	15			September 2017	WTSA2YR
URXATC	URXATC	2-Aminothiazole-4-carboxylic acid (ng/mL)	2-Aminothiazole-4-carboxylic acid (ng/mL)	(ng/mL)	16899-18-6	UVOC_H	Volatile Organic Compounds & Metabolites - Urine (UVOC_H)	Volatile Organic Compound (VOC) Metabolites	2013-2014 Laboratory		8						URDATCLC		URDATCLC	Volatile Organic Compounds (VOC)	VOCs	2020	15			February 2018	WTSA2YR
URXBMA	URXBMA	N-Acetyl-S-(benzyl)-L-cysteine (ng/mL)	N-Acetyl-S-(benzyl)-L-cysteine (ng/mL)	(ng/mL)	19542-77-9	UVOC_I	Volatile Organic Compound (VOC) Metabolites - Urine (UVOC_I)	Volatile Organic Compound (VOC) Metabolites	2015-2016 Laboratory		9						URDBMALC		URDBMALC	Volatile Organic Compounds (VOC)	VOCs	2020	0.5			November 2018	WTSA2YR
URXBMA	URXBMA	N-Acetyl-S-(benzyl)-L-cysteine (ng/mL)	N-Acetyl-S-(benzyl)-L-cysteine (ng/mL)	(ng/mL)	19542-77-9	SSUVOC_D	Volatile Organic Compounds & Metabolites - Urine (Surplus) (SSUVOC_D)	Volatile Organic Compound (VOC) Metabolites	2005-2006 Laboratory		4						URDBMALC		URDBMALC	Volatile Organic Compounds (VOC)	VOCs	2020	0.5			September 2017	WTSVOC2Y
URXBMA	URXBMA	N-Acetyl-S-(benzyl)-L-cysteine (ng/mL)	N-Acetyl-S-(benzyl)-L-cysteine (ng/mL)	(ng/mL)	19542-77-9	UVOC_G	Volatile Organic Compounds & Metabolites - Urine (UVOC_G)	Volatile Organic Compound (VOC) Metabolites	2011-2012 Laboratory		7						URDBMALC		URDBMALC	Volatile Organic Compounds (VOC)	VOCs	2020	0.5			September 2017	WTSA2YR
URXBMA	URXBMA	N-Acetyl-S-(benzyl)-L-cysteine (ng/mL)	N-Acetyl-S-(benzyl)-L-cysteine (ng/mL)	(ng/mL)	19542-77-9	UVOC_H	Volatile Organic Compounds & Metabolites - Urine (UVOC_H)	Volatile Organic Compound (VOC) Metabolites	2013-2014 Laboratory		8						URDBMALC		URDBMALC	Volatile Organic Compounds (VOC)	VOCs	2020	0.5			February 2018	WTSA2YR
URXBPM	URXBPM	N-Acetyl-S-(n-propyl)-L-cysteine (ng/mL)	N-Acetyl-S-(n-propyl)-L-cysteine (ng/mL)	(ng/mL)	14402-54-1	UVOC_I	Volatile Organic Compound (VOC) Metabolites - Urine (UVOC_I)	Volatile Organic Compound (VOC) Metabolites	2015-2016 Laboratory		9						URDBPMLC		URDBPMLC	Volatile Organic Compounds (VOC)	VOCs	2020	1.2			November 2018	WTSA2YR
URXBPM	URXBPM	N-Acetyl-S-(n-propyl)-L-cysteine (ng/mL)	N-Acetyl-S-(n-propyl)-L-cysteine (ng/mL)	(ng/mL)	14402-54-1	SSUVOC_D	Volatile Organic Compounds & Metabolites - Urine (Surplus) (SSUVOC_D)	Volatile Organic Compound (VOC) Metabolites	2005-2006 Laboratory		4						URDBPMLC		URDBPMLC	Volatile Organic Compounds (VOC)	VOCs	2020	1.2			September 2017	WTSVOC2Y
URXBPM	URXBPM	N-Acetyl-S-(n-propyl)-L-cysteine (ng/mL)	N-Acetyl-S-(n-propyl)-L-cysteine (ng/mL)	(ng/mL)	14402-54-1	UVOC_G	Volatile Organic Compounds & Metabolites - Urine (UVOC_G)	Volatile Organic Compound (VOC) Metabolites	2011-2012 Laboratory		7						URDBPMLC		URDBPMLC	Volatile Organic Compounds (VOC)	VOCs	2020	1.2			September 2017	WTSA2YR
URXBPM	URXBPM	N-Acetyl-S-(n-propyl)-L-cysteine (ng/mL)	N-Acetyl-S-(n-propyl)-L-cysteine (ng/mL)	(ng/mL)	14402-54-1	UVOC_H	Volatile Organic Compounds & Metabolites - Urine (UVOC_H)	Volatile Organic Compound (VOC) Metabolites	2013-2014 Laboratory		8						URDBPMLC		URDBPMLC	Volatile Organic Compounds (VOC)	VOCs	2020	1.2			February 2018	WTSA2YR
URXCEM	URXCEM	N-acetyl-S-(2-Carboxyethyl)-L-cysteine (ng/mL)	N-acetyl-S-(2-Carboxyethyl)-L-cysteine (ng/mL)	(ng/mL)	51868-61-2	UVOC_I	Volatile Organic Compound (VOC) Metabolites - Urine (UVOC_I)	Volatile Organic Compound (VOC) Metabolites	2015-2016 Laboratory		9						URDCEMLC		URDCEMLC	Volatile Organic Compounds (VOC)	VOCs	2020	6.96			November 2018	WTSA2YR
URXCEM	URXCEM	N-acetyl-S-(2-Carboxyethyl)-L-cysteine (ng/mL)	N-acetyl-S-(2-Carboxyethyl)-L-cysteine (ng/mL)	(ng/mL)	51868-61-2	SSUVOC_D	Volatile Organic Compounds & Metabolites - Urine (Surplus) (SSUVOC_D)	Volatile Organic Compound (VOC) Metabolites	2005-2006 Laboratory		4						URDCEMLC		URDCEMLC	Volatile Organic Compounds (VOC)	VOCs	2020	6.96			September 2017	WTSVOC2Y
URXCEM	URXCEM	N-acetyl-S-(2-Carboxyethyl)-L-cysteine (ng/mL)	N-acetyl-S-(2-Carboxyethyl)-L-cysteine (ng/mL)	(ng/mL)	51868-61-2	UVOC_G	Volatile Organic Compounds & Metabolites - Urine (UVOC_G)	Volatile Organic Compound (VOC) Metabolites	2011-2012 Laboratory		7						URDCEMLC		URDCEMLC	Volatile Organic Compounds (VOC)	VOCs	2020	6.96			September 2017	WTSA2YR
URXCEM	URXCEM	N-acetyl-S-(2-Carboxyethyl)-L-cysteine (ng/mL)	N-acetyl-S-(2-Carboxyethyl)-L-cysteine (ng/mL)	(ng/mL)	51868-61-2	UVOC_H	Volatile Organic Compounds & Metabolites - Urine (UVOC_H)	Volatile Organic Compound (VOC) Metabolites	2013-2014 Laboratory		8						URDCEMLC		URDCEMLC	Volatile Organic Compounds (VOC)	VOCs	2020	6.96			February 2018	WTSA2YR
URXCYHA	URXCYHA	N-Acetyl-S-(1-cyano-2-hydroxyethyl)-L-cysteine (CYHA) (ng/mL)	N-Acetyl-S-(1-cyano-2-hydroxyethyl)-L-cysteine (CYHA) (ng/mL)	(ng/mL)	74514-75-3	UVOC_I	Volatile Organic Compound (VOC) Metabolites - Urine (UVOC_I)	Volatile Organic Compound (VOC) Metabolites	2015-2016 Laboratory		9						URDCYALC		URDCYALC	Volatile Organic Compounds (VOC)	VOCs	2020	2.6			November 2018	WTSA2YR
URXCYM	URXCYM	N-acetyl-S-(2-cyanoethyl)-L-cysteine (ng/mL)	N-acetyl-S-(2-cyanoethyl)-L-cysteine (ng/mL)	(ng/mL)	74514-75-3	UVOC_I	Volatile Organic Compound (VOC) Metabolites - Urine (UVOC_I)	Volatile Organic Compound (VOC) Metabolites	2015-2016 Laboratory		9						URDCYMLC		URDCYMLC	Volatile Organic Compounds (VOC)	VOCs	2020	0.5			November 2018	WTSA2YR
URXCYM	URXCYM	N-acetyl-S-(2-cyanoethyl)-L-cysteine (ng/mL)	N-acetyl-S-(2-cyanoethyl)-L-cysteine (ng/mL)	(ng/mL)	74514-75-3	SSUVOC_D	Volatile Organic Compounds & Metabolites - Urine (Surplus) (SSUVOC_D)	Volatile Organic Compound (VOC) Metabolites	2005-2006 Laboratory		4						URDCYMLC		URDCYMLC	Volatile Organic Compounds (VOC)	VOCs	2020	0.5			September 2017	WTSVOC2Y
URXCYM	URXCYM	N-acetyl-S-(2-cyanoethyl)-L-cysteine (ng/mL)	N-acetyl-S-(2-cyanoethyl)-L-cysteine (ng/mL)	(ng/mL)	74514-75-3	UVOC_G	Volatile Organic Compounds & Metabolites - Urine (UVOC_G)	Volatile Organic Compound (VOC) Metabolites	2011-2012 Laboratory		7						URDCYMLC		URDCYMLC	Volatile Organic Compounds (VOC)	VOCs	2020	0.5			September 2017	WTSA2YR
URXCYM	URXCYM	N-acetyl-S-(2-cyanoethyl)-L-cysteine (ng/mL)	N-acetyl-S-(2-cyanoethyl)-L-cysteine (ng/mL)	(ng/mL)	74514-75-3	UVOC_H	Volatile Organic Compounds & Metabolites - Urine (UVOC_H)	Volatile Organic Compound (VOC) Metabolites	2013-2014 Laboratory		8						URDCYMLC		URDCYMLC	Volatile Organic Compounds (VOC)	VOCs	2020	0.5			February 2018	WTSA2YR
URXDHB	URXDHB	N-acetyl-S-(3,4-dihydroxybutyl)-L-cysteine (ng/mL)	N-acetyl-S-(3,4-dihydroxybutyl)-L-cysteine (ng/mL)	(ng/mL)	144889-50-9	UVOC_I	Volatile Organic Compound (VOC) Metabolites - Urine (UVOC_I)	Volatile Organic Compound (VOC) Metabolites	2015-2016 Laboratory		9						URDDHBLC		URDDHBLC	Volatile Organic Compounds (VOC)	VOCs	2020	5.25			November 2018	WTSA2YR
URXDHB	URXDHB	N-acetyl-S-(3,4-dihydroxybutyl)-L-cysteine (ng/mL)	N-acetyl-S-(3,4-dihydroxybutyl)-L-cysteine (ng/mL)	(ng/mL)	144889-50-9	SSUVOC_D	Volatile Organic Compounds & Metabolites - Urine (Surplus) (SSUVOC_D)	Volatile Organic Compound (VOC) Metabolites	2005-2006 Laboratory		4						URDDHBLC		URDDHBLC	Volatile Organic Compounds (VOC)	VOCs	2020	5.25			September 2017	WTSVOC2Y
URXDHB	URXDHB	N-acetyl-S-(3,4-dihydroxybutyl)-L-cysteine (ng/mL)	N-acetyl-S-(3,4-dihydroxybutyl)-L-cysteine (ng/mL)	(ng/mL)	144889-50-9	UVOC_G	Volatile Organic Compounds & Metabolites - Urine (UVOC_G)	Volatile Organic Compound (VOC) Metabolites	2011-2012 Laboratory		7						URDDHBLC		URDDHBLC	Volatile Organic Compounds (VOC)	VOCs	2020	5.25			September 2017	WTSA2YR
URXDHB	URXDHB	N-acetyl-S-(3,4-dihydroxybutyl)-L-cysteine (ng/mL)	N-acetyl-S-(3,4-dihydroxybutyl)-L-cysteine (ng/mL)	(ng/mL)	144889-50-9	UVOC_H	Volatile Organic Compounds & Metabolites - Urine (UVOC_H)	Volatile Organic Compound (VOC) Metabolites	2013-2014 Laboratory		8						URDDHBLC		URDDHBLC	Volatile Organic Compounds (VOC)	VOCs	2020	5.25			February 2018	WTSA2YR
URXDPM	URXDPM	N-acetyl-S-(dimethylphenyl)-L-cysteine (ng/mL)	N-acetyl-S-(dimethylphenyl)-L-cysteine (ng/mL)	(ng/mL)	1330-20-7	UVOC_I	Volatile Organic Compound (VOC) Metabolites - Urine (UVOC_I)	Volatile Organic Compound (VOC) Metabolites	2015-2016 Laboratory		9						URDDPMLC		URDDPMLC	Volatile Organic Compounds (VOC)	VOCs	2020	0.5			November 2018	WTSA2YR
URXDPM	URXDPM	N-acetyl-S-(dimethylphenyl)-L-cysteine (ng/mL)	N-acetyl-S-(dimethylphenyl)-L-cysteine (ng/mL)	(ng/mL)	1330-20-7	SSUVOC_D	Volatile Organic Compounds & Metabolites - Urine (Surplus) (SSUVOC_D)	Volatile Organic Compound (VOC) Metabolites	2005-2006 Laboratory		4						URDDPMLC		URDDPMLC	Volatile Organic Compounds (VOC)	VOCs	2020	0.5			September 2017	WTSVOC2Y
URXDPM	URXDPM	N-acetyl-S-(dimethylphenyl)-L-cysteine (ng/mL)	N-acetyl-S-(dimethylphenyl)-L-cysteine (ng/mL)	(ng/mL)	1330-20-7	UVOC_G	Volatile Organic Compounds & Metabolites - Urine (UVOC_G)	Volatile Organic Compound (VOC) Metabolites	2011-2012 Laboratory		7						URDDPMLC		URDDPMLC	Volatile Organic Compounds (VOC)	VOCs	2020	0.5			September 2017	WTSA2YR
URXDPM	URXDPM	N-acetyl-S-(dimethylphenyl)-L-cysteine (ng/mL)	N-acetyl-S-(dimethylphenyl)-L-cysteine (ng/mL)	(ng/mL)	1330-20-7	UVOC_H	Volatile Organic Compounds & Metabolites - Urine (UVOC_H)	Volatile Organic Compound (VOC) Metabolites	2013-2014 Laboratory		8						URDDPMLC		URDDPMLC	Volatile Organic Compounds (VOC)	VOCs	2020	0.5			February 2018	WTSA2YR
URXGAM	URXGAM	N-acetyl-S-(2-carbamoyl-2-hydroxyethyl)-L-cysteine (ng/mL)	N-acetyl-S-(2-carbamoyl-2-hydroxyethyl)-L-cysteine (ng/mL)	(ng/mL)	137698-08-9	UVOC_I	Volatile Organic Compound (VOC) Metabolites - Urine (UVOC_I)	Volatile Organic Compound (VOC) Metabolites	2015-2016 Laboratory		9						URDGAMLC		URDGAMLC	Volatile Organic Compounds (VOC)	VOCs	2020	9.4			November 2018	WTSA2YR
URXGAM	URXGAM	N-acetyl-S-(2-carbamoyl-2-hydroxyethyl)-L-cysteine (ng/mL)	N-acetyl-S-(2-carbamoyl-2-hydroxyethyl)-L-cysteine (ng/mL)	(ng/mL)	137698-08-9	SSUVOC_D	Volatile Organic Compounds & Metabolites - Urine (Surplus) (SSUVOC_D)	Volatile Organic Compound (VOC) Metabolites	2005-2006 Laboratory		4						URDGAMLC		URDGAMLC	Volatile Organic Compounds (VOC)	VOCs	2020	9.4			September 2017	WTSVOC2Y
URXGAM	URXGAM	N-acetyl-S-(2-carbamoyl-2-hydroxyethyl)-L-cysteine (ng/mL)	N-acetyl-S-(2-carbamoyl-2-hydroxyethyl)-L-cysteine (ng/mL)	(ng/mL)	137698-08-9	UVOC_G	Volatile Organic Compounds & Metabolites - Urine (UVOC_G)	Volatile Organic Compound (VOC) Metabolites	2011-2012 Laboratory		7						URDGAMLC		URDGAMLC	Volatile Organic Compounds (VOC)	VOCs	2020	9.4			September 2017	WTSA2YR
URXGAM	URXGAM	N-acetyl-S-(2-carbamoyl-2-hydroxyethyl)-L-cysteine (ng/mL)	N-acetyl-S-(2-carbamoyl-2-hydroxyethyl)-L-cysteine (ng/mL)	(ng/mL)	137698-08-9	UVOC_H	Volatile Organic Compounds & Metabolites - Urine (UVOC_H)	Volatile Organic Compound (VOC) Metabolites	2013-2014 Laboratory		8						URDGAMLC		URDGAMLC	Volatile Organic Compounds (VOC)	VOCs	2020	9.4			February 2018	WTSA2YR
URXHEM	URXHEM	N-acetyl-S-(2-Hydroxyethyl)-L-cysteine (ng/mL)	N-acetyl-S-(2-Hydroxyethyl)-L-cysteine (ng/mL)	(ng/mL)	15060-26-1	UVOC_I	Volatile Organic Compound (VOC) Metabolites - Urine (UVOC_I)	Volatile Organic Compound (VOC) Metabolites	2015-2016 Laboratory		9						URDHEMLC		URDHEMLC	Volatile Organic Compounds (VOC)	VOCs	2020	0.791			November 2018	WTSA2YR
URXHEM	URXHEM	N-acetyl-S-(2-Hydroxyethyl)-L-cysteine (ng/mL)	N-acetyl-S-(2-Hydroxyethyl)-L-cysteine (ng/mL)	(ng/mL)	15060-26-1	SSUVOC_D	Volatile Organic Compounds & Metabolites - Urine (Surplus) (SSUVOC_D)	Volatile Organic Compound (VOC) Metabolites	2005-2006 Laboratory		4						URDHEMLC		URDHEMLC	Volatile Organic Compounds (VOC)	VOCs	2020	0.791			September 2017	WTSVOC2Y
URXHEM	URXHEM	N-acetyl-S-(2-Hydroxyethyl)-L-cysteine (ng/mL)	N-acetyl-S-(2-Hydroxyethyl)-L-cysteine (ng/mL)	(ng/mL)	15060-26-1	UVOC_G	Volatile Organic Compounds & Metabolites - Urine (UVOC_G)	Volatile Organic Compound (VOC) Metabolites	2011-2012 Laboratory		7						URDHEMLC		URDHEMLC	Volatile Organic Compounds (VOC)	VOCs	2020	0.791			September 2017	WTSA2YR
URXHEM	URXHEM	N-acetyl-S-(2-Hydroxyethyl)-L-cysteine (ng/mL)	N-acetyl-S-(2-Hydroxyethyl)-L-cysteine (ng/mL)	(ng/mL)	15060-26-1	UVOC_H	Volatile Organic Compounds & Metabolites - Urine (UVOC_H)	Volatile Organic Compound (VOC) Metabolites	2013-2014 Laboratory		8						URDHEMLC		URDHEMLC	Volatile Organic Compounds (VOC)	VOCs	2020	0.791			February 2018	WTSA2YR
URXHP2	URXHP2	N-acetyl-S-(2-hydroxypropyl)-L-cysteine (ng/mL)	N-acetyl-S-(2-hydroxypropyl)-L-cysteine (ng/mL)	(ng/mL)	923-43-3	UVOC_I	Volatile Organic Compound (VOC) Metabolites - Urine (UVOC_I)	Volatile Organic Compound (VOC) Metabolites	2015-2016 Laboratory		9						URDHP2LC		URDHP2LC	Volatile Organic Compounds (VOC)	VOCs	2020	5.3			November 2018	WTSA2YR
URXHP2	URXHP2	N-acetyl-S-(2-hydroxypropyl)-L-cysteine (ng/mL)	N-acetyl-S-(2-hydroxypropyl)-L-cysteine (ng/mL)	(ng/mL)	923-43-3	SSUVOC_D	Volatile Organic Compounds & Metabolites - Urine (Surplus) (SSUVOC_D)	Volatile Organic Compound (VOC) Metabolites	2005-2006 Laboratory		4						URDHP2LC		URDHP2LC	Volatile Organic Compounds (VOC)	VOCs	2020	5.3			September 2017	WTSVOC2Y
URXHP2	URXHP2	N-acetyl-S-(2-hydroxypropyl)-L-cysteine (ng/mL)	N-acetyl-S-(2-hydroxypropyl)-L-cysteine (ng/mL)	(ng/mL)	923-43-3	UVOC_G	Volatile Organic Compounds & Metabolites - Urine (UVOC_G)	Volatile Organic Compound (VOC) Metabolites	2011-2012 Laboratory		7						URDHP2LC		URDHP2LC	Volatile Organic Compounds (VOC)	VOCs	2020	5.3			September 2017	WTSA2YR
URXHP2	URXHP2	N-acetyl-S-(2-hydroxypropyl)-L-cysteine (ng/mL)	N-acetyl-S-(2-hydroxypropyl)-L-cysteine (ng/mL)	(ng/mL)	923-43-3	UVOC_H	Volatile Organic Compounds & Metabolites - Urine (UVOC_H)	Volatile Organic Compound (VOC) Metabolites	2013-2014 Laboratory		8						URDHP2LC		URDHP2LC	Volatile Organic Compounds (VOC)	VOCs	2020	5.3			February 2018	WTSA2YR
URXHPM	URXHPM	N-acetyl-S-(3-Hydroxypropyl)-L-cysteine (ng/mL)	N-acetyl-S-(3-Hydroxypropyl)-L-cysteine (ng/mL)	(ng/mL)	23127-40-4	UVOC_I	Volatile Organic Compound (VOC) Metabolites - Urine (UVOC_I)	Volatile Organic Compound (VOC) Metabolites	2015-2016 Laboratory		9						URDHPMLC		URDHPMLC	Volatile Organic Compounds (VOC)	VOCs	2020	13			November 2018	WTSA2YR
URXHPM	URXHPM	N-acetyl-S-(3-Hydroxypropyl)-L-cysteine (ng/mL)	N-acetyl-S-(3-Hydroxypropyl)-L-cysteine (ng/mL)	(ng/mL)	23127-40-4	SSUVOC_D	Volatile Organic Compounds & Metabolites - Urine (Surplus) (SSUVOC_D)	Volatile Organic Compound (VOC) Metabolites	2005-2006 Laboratory		4						URDHPMLC		URDHPMLC	Volatile Organic Compounds (VOC)	VOCs	2020	13			September 2017	WTSVOC2Y
URXHPM	URXHPM	N-acetyl-S-(3-Hydroxypropyl)-L-cysteine (ng/mL)	N-acetyl-S-(3-Hydroxypropyl)-L-cysteine (ng/mL)	(ng/mL)	23127-40-4	UVOC_G	Volatile Organic Compounds & Metabolites - Urine (UVOC_G)	Volatile Organic Compound (VOC) Metabolites	2011-2012 Laboratory		7						URDHPMLC		URDHPMLC	Volatile Organic Compounds (VOC)	VOCs	2020	13			September 2017	WTSA2YR
URXHPM	URXHPM	N-acetyl-S-(3-Hydroxypropyl)-L-cysteine (ng/mL)	N-acetyl-S-(3-Hydroxypropyl)-L-cysteine (ng/mL)	(ng/mL)	23127-40-4	UVOC_H	Volatile Organic Compounds & Metabolites - Urine (UVOC_H)	Volatile Organic Compound (VOC) Metabolites	2013-2014 Laboratory		8						URDHPMLC		URDHPMLC	Volatile Organic Compounds (VOC)	VOCs	2020	13			February 2018	WTSA2YR
URXIPM1	URXIPM1	N-Acetyl-S-(2-hydroxy-3-methyl-3-butenyl)-L-cysteine + N-Acetyl-S-(2-hydroxy-2-methyl-3-butenyl)-L-cysteine (ng/mL)	N-Acetyl-S-(2-hydroxy-3-methyl-3-butenyl)-L-cysteine + N-Acetyl-S-(2-hydroxy-2-methyl-3-butenyl)-L-cysteine (ng/mL)	(ng/mL)		UVOC_I	Volatile Organic Compound (VOC) Metabolites - Urine (UVOC_I)	Volatile Organic Compound (VOC) Metabolites	2015-2016 Laboratory		9						URDPM1LC		URDPM1LC	Volatile Organic Compounds (VOC)	VOCs	2020	1.43			November 2018	WTSA2YR
URXIPM3	URXIPM3	N-Acetyl-S-(4-hydroxy-2-methyl-2-butenyl)-L-cysteine (ng/mL)	N-Acetyl-S-(4-hydroxy-2-methyl-2-butenyl)-L-cysteine (ng/mL)	(ng/mL)		UVOC_I	Volatile Organic Compound (VOC) Metabolites - Urine (UVOC_I)	Volatile Organic Compound (VOC) Metabolites	2015-2016 Laboratory		9						URDPM3LC		URDPM3LC	Volatile Organic Compounds (VOC)	VOCs	2020	1.2			November 2018	WTSA2YR
URXMAD	URXMAD	Mandelic acid (ng/mL)	Mandelic acid (ng/mL)	(ng/mL)	90-64-2	UVOC_I	Volatile Organic Compound (VOC) Metabolites - Urine (UVOC_I)	Volatile Organic Compound (VOC) Metabolites	2015-2016 Laboratory		9						URDMADLC		URDMADLC	Volatile Organic Compounds (VOC)	VOCs	2020	12			November 2018	WTSA2YR
URXMAD	URXMAD	Mandelic acid (ng/mL)	Mandelic acid (ng/mL)	(ng/mL)	90-64-2	SSUVOC_D	Volatile Organic Compounds & Metabolites - Urine (Surplus) (SSUVOC_D)	Volatile Organic Compound (VOC) Metabolites	2005-2006 Laboratory		4						URDMADLC		URDMADLC	Volatile Organic Compounds (VOC)	VOCs	2020	12			September 2017	WTSVOC2Y
URXMAD	URXMAD	Mandelic acid (ng/mL)	Mandelic acid (ng/mL)	(ng/mL)	90-64-2	UVOC_G	Volatile Organic Compounds & Metabolites - Urine (UVOC_G)	Volatile Organic Compound (VOC) Metabolites	2011-2012 Laboratory		7						URDMADLC		URDMADLC	Volatile Organic Compounds (VOC)	VOCs	2020	12			September 2017	WTSA2YR
URXMAD	URXMAD	Mandelic acid (ng/mL)	Mandelic acid (ng/mL)	(ng/mL)	90-64-2	UVOC_H	Volatile Organic Compounds & Metabolites - Urine (UVOC_H)	Volatile Organic Compound (VOC) Metabolites	2013-2014 Laboratory		8						URDMADLC		URDMADLC	Volatile Organic Compounds (VOC)	VOCs	2020	12			February 2018	WTSA2YR
URXMB1	URXMB1	N-acetyl-s-(1-hydroxyMethyl)-2-propenyl)-L-cysteine (ng/mL)	N-acetyl-s-(1-hydroxyMethyl)-2-propenyl)-L-cysteine (ng/mL)	(ng/mL)	144889-51-0	UVOC_I	Volatile Organic Compound (VOC) Metabolites - Urine (UVOC_I)	Volatile Organic Compound (VOC) Metabolites	2015-2016 Laboratory		9						URDMB1LC		URDMB1LC	Volatile Organic Compounds (VOC)	VOCs	2020	0.7			November 2018	WTSA2YR
URXMB1	URXMB1	N-acetyl-s-(1-hydroxyMethyl)-2-propenyl)-L-cysteine (ng/mL)	N-acetyl-s-(1-hydroxyMethyl)-2-propenyl)-L-cysteine (ng/mL)	(ng/mL)	144889-51-0	SSUVOC_D	Volatile Organic Compounds & Metabolites - Urine (Surplus) (SSUVOC_D)	Volatile Organic Compound (VOC) Metabolites	2005-2006 Laboratory		4						URDMB1LC		URDMB1LC	Volatile Organic Compounds (VOC)	VOCs	2020	0.7			September 2017	WTSVOC2Y
URXMB1	URXMB1	N-acetyl-s-(1-hydroxyMethyl)-2-propenyl)-L-cysteine (ng/mL)	N-acetyl-s-(1-hydroxyMethyl)-2-propenyl)-L-cysteine (ng/mL)	(ng/mL)	144889-51-0	UVOC_G	Volatile Organic Compounds & Metabolites - Urine (UVOC_G)	Volatile Organic Compound (VOC) Metabolites	2011-2012 Laboratory		7						URDMB1LC		URDMB1LC	Volatile Organic Compounds (VOC)	VOCs	2020	0.7			September 2017	WTSA2YR
URXMB1	URXMB1	N-acetyl-s-(1-hydroxyMethyl)-2-propenyl)-L-cysteine (ng/mL)	N-acetyl-s-(1-hydroxyMethyl)-2-propenyl)-L-cysteine (ng/mL)	(ng/mL)	144889-51-0	UVOC_H	Volatile Organic Compounds & Metabolites - Urine (UVOC_H)	Volatile Organic Compound (VOC) Metabolites	2013-2014 Laboratory		8						URDMB1LC		URDMB1LC	Volatile Organic Compounds (VOC)	VOCs	2020	0.7			February 2018	WTSA2YR
URXMB2	URXMB2	N-acetyl-S-(2-hydroxy-3-butenyl)-L-cysteine (ng/mL)	N-acetyl-S-(2-hydroxy-3-butenyl)-L-cysteine (ng/mL)	(ng/mL)	159092-64-5	UVOC_I	Volatile Organic Compound (VOC) Metabolites - Urine (UVOC_I)	Volatile Organic Compound (VOC) Metabolites	2015-2016 Laboratory		9						URDMB2LC		URDMB2LC	Volatile Organic Compounds (VOC)	VOCs	2020	0.7			November 2018	WTSA2YR
URXMB2	URXMB2	N-acetyl-S-(2-hydroxy-3-butenyl)-L-cysteine (ng/mL)	N-acetyl-S-(2-hydroxy-3-butenyl)-L-cysteine (ng/mL)	(ng/mL)	159092-64-5	SSUVOC_D	Volatile Organic Compounds & Metabolites - Urine (Surplus) (SSUVOC_D)	Volatile Organic Compound (VOC) Metabolites	2005-2006 Laboratory		4						URDMB2LC		URDMB2LC	Volatile Organic Compounds (VOC)	VOCs	2020	0.7			September 2017	WTSVOC2Y
URXMB2	URXMB2	N-acetyl-S-(2-hydroxy-3-butenyl)-L-cysteine (ng/mL)	N-acetyl-S-(2-hydroxy-3-butenyl)-L-cysteine (ng/mL)	(ng/mL)	159092-64-5	UVOC_G	Volatile Organic Compounds & Metabolites - Urine (UVOC_G)	Volatile Organic Compound (VOC) Metabolites	2011-2012 Laboratory		7						URDMB2LC		URDMB2LC	Volatile Organic Compounds (VOC)	VOCs	2020	0.7			September 2017	WTSA2YR
URXMB2	URXMB2	N-acetyl-S-(2-hydroxy-3-butenyl)-L-cysteine (ng/mL)	N-acetyl-S-(2-hydroxy-3-butenyl)-L-cysteine (ng/mL)	(ng/mL)	159092-64-5	UVOC_H	Volatile Organic Compounds & Metabolites - Urine (UVOC_H)	Volatile Organic Compound (VOC) Metabolites	2013-2014 Laboratory		8						URDMB2LC		URDMB2LC	Volatile Organic Compounds (VOC)	VOCs	2020	0.7			February 2018	WTSA2YR
URXMB3	URXMB3	N-Acetyl-S-(4-hydroxy-2-butenyl)-L-Cysteine (ng/mL)	N-Acetyl-S-(4-hydroxy-2-butenyl)-L-Cysteine (ng/mL)	(ng/mL)	106-99-0	UVOC_I	Volatile Organic Compound (VOC) Metabolites - Urine (UVOC_I)	Volatile Organic Compound (VOC) Metabolites	2015-2016 Laboratory		9						URDMB3LC		URDMB3LC	Volatile Organic Compounds (VOC)	VOCs	2020	0.6			November 2018	WTSA2YR
URXMB3	URXMB3	N-Acetyl-S-(4-hydroxy-2-butenyl)-L-Cysteine (ng/mL)	N-Acetyl-S-(4-hydroxy-2-butenyl)-L-Cysteine (ng/mL)	(ng/mL)	106-99-0	SSUVOC_D	Volatile Organic Compounds & Metabolites - Urine (Surplus) (SSUVOC_D)	Volatile Organic Compound (VOC) Metabolites	2005-2006 Laboratory		4						URDMB3LC		URDMB3LC	Volatile Organic Compounds (VOC)	VOCs	2020	0.6			September 2017	WTSVOC2Y
URXMB3	URXMB3	N-Acetyl-S-(4-hydroxy-2-butenyl)-L-Cysteine (ng/mL)	N-Acetyl-S-(4-hydroxy-2-butenyl)-L-Cysteine (ng/mL)	(ng/mL)	106-99-0	UVOC_G	Volatile Organic Compounds & Metabolites - Urine (UVOC_G)	Volatile Organic Compound (VOC) Metabolites	2011-2012 Laboratory		7						URDMB3LC		URDMB3LC	Volatile Organic Compounds (VOC)	VOCs	2020	0.6			September 2017	WTSA2YR
URXMB3	URXMB3	N-Acetyl-S-(4-hydroxy-2-butenyl)-L-Cysteine (ng/mL)	N-Acetyl-S-(4-hydroxy-2-butenyl)-L-Cysteine (ng/mL)	(ng/mL)	106-99-0	UVOC_H	Volatile Organic Compounds & Metabolites - Urine (UVOC_H)	Volatile Organic Compound (VOC) Metabolites	2013-2014 Laboratory		8						URDMB3LC		URDMB3LC	Volatile Organic Compounds (VOC)	VOCs	2020	0.6			February 2018	WTSA2YR
URXPHE	URXPHE	N-acetyl-S-(phenyl-2-hydroxyethyl)-L-cysteine (ng/mL)	N-acetyl-S-(phenyl-2-hydroxyethyl)-L-cysteine (ng/mL)	(ng/mL)	14510-10-2	UVOC_I	Volatile Organic Compound (VOC) Metabolites - Urine (UVOC_I)	Volatile Organic Compound (VOC) Metabolites	2015-2016 Laboratory		9						URDPHELC		URDPHELC	Volatile Organic Compounds (VOC)	VOCs	2020	0.7			November 2018	WTSA2YR
URXPHE	URXPHE	N-acetyl-S-(phenyl-2-hydroxyethyl)-L-cysteine (ng/mL)	N-acetyl-S-(phenyl-2-hydroxyethyl)-L-cysteine (ng/mL)	(ng/mL)	14510-10-2	SSUVOC_D	Volatile Organic Compounds & Metabolites - Urine (Surplus) (SSUVOC_D)	Volatile Organic Compound (VOC) Metabolites	2005-2006 Laboratory		4						URDPHELC		URDPHELC	Volatile Organic Compounds (VOC)	VOCs	2020	0.7			September 2017	WTSVOC2Y
URXPHE	URXPHE	N-acetyl-S-(phenyl-2-hydroxyethyl)-L-cysteine (ng/mL)	N-acetyl-S-(phenyl-2-hydroxyethyl)-L-cysteine (ng/mL)	(ng/mL)	14510-10-2	UVOC_G	Volatile Organic Compounds & Metabolites - Urine (UVOC_G)	Volatile Organic Compound (VOC) Metabolites	2011-2012 Laboratory		7						URDPHELC		URDPHELC	Volatile Organic Compounds (VOC)	VOCs	2020	0.7			September 2017	WTSA2YR
URXPHE	URXPHE	N-acetyl-S-(phenyl-2-hydroxyethyl)-L-cysteine (ng/mL)	N-acetyl-S-(phenyl-2-hydroxyethyl)-L-cysteine (ng/mL)	(ng/mL)	14510-10-2	UVOC_H	Volatile Organic Compounds & Metabolites - Urine (UVOC_H)	Volatile Organic Compound (VOC) Metabolites	2013-2014 Laboratory		8						URDPHELC		URDPHELC	Volatile Organic Compounds (VOC)	VOCs	2020	0.7			February 2018	WTSA2YR
URXPHG	URXPHG	Phenylglyoxylic acid (ng/mL)	Phenylglyoxylic acid (ng/mL)	(ng/mL)	611-73-4	UVOC_I	Volatile Organic Compound (VOC) Metabolites - Urine (UVOC_I)	Volatile Organic Compound (VOC) Metabolites	2015-2016 Laboratory		9						URDPHGLC		URDPHGLC	Volatile Organic Compounds (VOC)	VOCs	2020	12			November 2018	WTSA2YR
URXPHG	URXPHG	Phenylglyoxylic acid (ng/mL)	Phenylglyoxylic acid (ng/mL)	(ng/mL)	611-73-4	SSUVOC_D	Volatile Organic Compounds & Metabolites - Urine (Surplus) (SSUVOC_D)	Volatile Organic Compound (VOC) Metabolites	2005-2006 Laboratory		4						URDPHGLC		URDPHGLC	Volatile Organic Compounds (VOC)	VOCs	2020	12			September 2017	WTSVOC2Y
URXPHG	URXPHG	Phenylglyoxylic acid (ng/mL)	Phenylglyoxylic acid (ng/mL)	(ng/mL)	611-73-4	UVOC_G	Volatile Organic Compounds & Metabolites - Urine (UVOC_G)	Volatile Organic Compound (VOC) Metabolites	2011-2012 Laboratory		7						URDPHGLC		URDPHGLC	Volatile Organic Compounds (VOC)	VOCs	2020	12			September 2017	WTSA2YR
URXPHG	URXPHG	Phenylglyoxylic acid (ng/mL)	Phenylglyoxylic acid (ng/mL)	(ng/mL)	611-73-4	UVOC_H	Volatile Organic Compounds & Metabolites - Urine (UVOC_H)	Volatile Organic Compound (VOC) Metabolites	2013-2014 Laboratory		8						URDPHGLC		URDPHGLC	Volatile Organic Compounds (VOC)	VOCs	2020	12			February 2018	WTSA2YR
URXPMA	URXPMA	N-Acetyl-S-(phenyl)-L-cysteine (ng/mL)	N-Acetyl-S-(phenyl)-L-cysteine (ng/mL)	(ng/mL)	4775-80-8	UVOC_I	Volatile Organic Compound (VOC) Metabolites - Urine (UVOC_I)	Volatile Organic Compound (VOC) Metabolites	2015-2016 Laboratory		9						URDPMALC		URDPMALC	Volatile Organic Compounds (VOC)	VOCs	2020	0.6			November 2018	WTSA2YR
URXPMA	URXPMA	N-Acetyl-S-(phenyl)-L-cysteine (ng/mL)	N-Acetyl-S-(phenyl)-L-cysteine (ng/mL)	(ng/mL)	4775-80-8	SSUVOC_D	Volatile Organic Compounds & Metabolites - Urine (Surplus) (SSUVOC_D)	Volatile Organic Compound (VOC) Metabolites	2005-2006 Laboratory		4						URDPMALC		URDPMALC	Volatile Organic Compounds (VOC)	VOCs	2020	0.6			September 2017	WTSVOC2Y
URXPMA	URXPMA	N-Acetyl-S-(phenyl)-L-cysteine (ng/mL)	N-Acetyl-S-(phenyl)-L-cysteine (ng/mL)	(ng/mL)	4775-80-8	UVOC_G	Volatile Organic Compounds & Metabolites - Urine (UVOC_G)	Volatile Organic Compound (VOC) Metabolites	2011-2012 Laboratory		7						URDPMALC		URDPMALC	Volatile Organic Compounds (VOC)	VOCs	2020	0.6			September 2017	WTSA2YR
URXPMA	URXPMA	N-Acetyl-S-(phenyl)-L-cysteine (ng/mL)	N-Acetyl-S-(phenyl)-L-cysteine (ng/mL)	(ng/mL)	4775-80-8	UVOC_H	Volatile Organic Compounds & Metabolites - Urine (UVOC_H)	Volatile Organic Compound (VOC) Metabolites	2013-2014 Laboratory		8						URDPMALC		URDPMALC	Volatile Organic Compounds (VOC)	VOCs	2020	0.6			February 2018	WTSA2YR
URXPMM	URXPMM	N-acetyl-s-(3-hydroxypropyl-1-methyl)-L-cysteine (ng/mL)	N-acetyl-s-(3-hydroxypropyl-1-methyl)-L-cysteine (ng/mL)	(ng/mL)	33164-70-4	UVOC_I	Volatile Organic Compound (VOC) Metabolites - Urine (UVOC_I)	Volatile Organic Compound (VOC) Metabolites	2015-2016 Laboratory		9						URDPMMLC		URDPMMLC	Volatile Organic Compounds (VOC)	VOCs	2020	3			November 2018	WTSA2YR
URXPMM	URXPMM	N-acetyl-s-(3-hydroxypropyl-1-methyl)-L-cysteine (ng/mL)	N-acetyl-s-(3-hydroxypropyl-1-methyl)-L-cysteine (ng/mL)	(ng/mL)	33164-70-4	SSUVOC_D	Volatile Organic Compounds & Metabolites - Urine (Surplus) (SSUVOC_D)	Volatile Organic Compound (VOC) Metabolites	2005-2006 Laboratory		4						URDPMMLC		URDPMMLC	Volatile Organic Compounds (VOC)	VOCs	2020	2			September 2017	WTSVOC2Y
URXPMM	URXPMM	N-acetyl-s-(3-hydroxypropyl-1-methyl)-L-cysteine (ng/mL)	N-acetyl-s-(3-hydroxypropyl-1-methyl)-L-cysteine (ng/mL)	(ng/mL)	33164-70-4	UVOC_G	Volatile Organic Compounds & Metabolites - Urine (UVOC_G)	Volatile Organic Compound (VOC) Metabolites	2011-2012 Laboratory		7						URDPMMLC		URDPMMLC	Volatile Organic Compounds (VOC)	VOCs	2020	2			September 2017	WTSA2YR
URXPMM	URXPMM	N-acetyl-s-(3-hydroxypropyl-1-methyl)-L-cysteine (ng/mL)	N-acetyl-s-(3-hydroxypropyl-1-methyl)-L-cysteine (ng/mL)	(ng/mL)	33164-70-4	UVOC_H	Volatile Organic Compounds & Metabolites - Urine (UVOC_H)	Volatile Organic Compound (VOC) Metabolites	2013-2014 Laboratory		8						URDPMMLC		URDPMMLC	Volatile Organic Compounds (VOC)	VOCs	2020	3			February 2018	WTSA2YR
URXTCV	URXTCV	N-acetyl-s-(trichlorovinyl)-L-cysteine (ng/mL)	N-acetyl-s-(trichlorovinyl)-L-cysteine (ng/mL)	(ng/mL)	111348-61-9	UVOC_I	Volatile Organic Compound (VOC) Metabolites - Urine (UVOC_I)	Volatile Organic Compound (VOC) Metabolites	2015-2016 Laboratory		9						URDTCVLC		URDTCVLC	Volatile Organic Compounds (VOC)	VOCs	2020	3			November 2018	WTSA2YR
URXTCV	URXTCV	N-acetyl-s-(trichlorovinyl)-L-cysteine (ng/mL)	N-acetyl-s-(trichlorovinyl)-L-cysteine (ng/mL)	(ng/mL)	111348-61-9	SSUVOC_D	Volatile Organic Compounds & Metabolites - Urine (Surplus) (SSUVOC_D)	Volatile Organic Compound (VOC) Metabolites	2005-2006 Laboratory		4						URDTCVLC		URDTCVLC	Volatile Organic Compounds (VOC)	VOCs	2020	3			September 2017	WTSVOC2Y
URXTCV	URXTCV	N-acetyl-s-(trichlorovinyl)-L-cysteine (ng/mL)	N-acetyl-s-(trichlorovinyl)-L-cysteine (ng/mL)	(ng/mL)	111348-61-9	UVOC_G	Volatile Organic Compounds & Metabolites - Urine (UVOC_G)	Volatile Organic Compound (VOC) Metabolites	2011-2012 Laboratory		7						URDTCVLC		URDTCVLC	Volatile Organic Compounds (VOC)	VOCs	2020	3			September 2017	WTSA2YR
URXTCV	URXTCV	N-acetyl-s-(trichlorovinyl)-L-cysteine (ng/mL)	N-acetyl-s-(trichlorovinyl)-L-cysteine (ng/mL)	(ng/mL)	111348-61-9	UVOC_H	Volatile Organic Compounds & Metabolites - Urine (UVOC_H)	Volatile Organic Compound (VOC) Metabolites	2013-2014 Laboratory		8						URDTCVLC		URDTCVLC	Volatile Organic Compounds (VOC)	VOCs	2020	3			February 2018	WTSA2YR
URXTTC	URXTTC	2-thioxothiazolidine-4-carboxylic acid (ng/mL)	2-thioxothiazolidine-4-carboxylic acid (ng/mL)	(ng/mL)	20933-67-9	SSUVOC_D	Volatile Organic Compounds & Metabolites - Urine (Surplus) (SSUVOC_D)	Volatile Organic Compound (VOC) Metabolites	2005-2006 Laboratory		4						URDTTCLC		URDTTCLC	Volatile Organic Compounds (VOC)	VOCs	2020	11.2			September 2017	WTSVOC2Y
URXTTC	URXTTC	2-thioxothiazolidine-4-carboxylic acid (ng/mL)	2-thioxothiazolidine-4-carboxylic acid (ng/mL)	(ng/mL)	20933-67-9	UVOC_G	Volatile Organic Compounds & Metabolites - Urine (UVOC_G)	Volatile Organic Compound (VOC) Metabolites	2011-2012 Laboratory		7						URDTTCLC		URDTTCLC	Volatile Organic Compounds (VOC)	VOCs	2020	11.2			September 2017	WTSA2YR
URXTTC	URXTTC	2-thioxothiazolidine-4-carboxylic acid (ng/mL)	2-thioxothiazolidine-4-carboxylic acid (ng/mL)	(ng/mL)	20933-67-9	UVOC_H	Volatile Organic Compounds & Metabolites - Urine (UVOC_H)	Volatile Organic Compound (VOC) Metabolites	2013-2014 Laboratory		8						URDTTCLC		URDTTCLC	Volatile Organic Compounds (VOC)	VOCs	2020	11.2			February 2018	WTSA2YR
LBXSZN	LBXSZN	Serum Zinc (ug/dL)	Serum Zinc (ug/dL)	(ug/dL)	7440-66-6	CUSEZN_G	Copper, Selenium & Zinc - Serum (CUSEZN_G)	Zinc	2011-2012 Laboratory		7							LBXSZNLC	LBXSZNLC	Metals	Metals	2020	2.9	Missing comment codename		October 2014	WTSA2YR
LBXSZN	LBXSZN	Serum Zinc (ug/dL)	Serum Zinc (ug/dL)	(ug/dL)	7440-66-6	CUSEZN_H	Copper, Selenium & Zinc - Serum (CUSEZN_H)	Zinc	2013-2014 Laboratory		8							LBXSZNLC	LBXSZNLC	Metals	Metals	2020	2.9	Missing comment codename		January 2016	WTSA2YR
LBXSZN	LBXSZN	Serum Zinc (ug/dL)	Serum Zinc (ug/dL)	(ug/dL)	7440-66-6	CUSEZN_I	Copper, Selenium & Zinc - Serum (CUSEZN_I)	Zinc	2015-2016 Laboratory		9							LBXSZNLC	LBXSZNLC	Metals	Metals	2020	2.9	Missing comment codename		December 2018	WTSA2YR

### Sheet: Table S14-Weights
variable_codename	variable_codename_use	variable_description_use	weight_codename	SDDSRVYR	year	file_name	file_summary	file_category	problem_with_file
WT_LBD199	WT_LBD199	Survey weights for PCB199	WTSC2YR	3	2003-2004 Laboratory	L28NPB_C	Non-dioxin-like Polychlorinated Biphenyls (L28NPB_C)	Survey Weights - Chemicals
WT_LBD199	WT_LBD199	Survey weights for PCB199	WTSPO2YR	2	2001-2002 Laboratory	L28POC_B	Dioxins, Furans, & Coplanar PCBs (L28POC_B)	Survey Weights - Chemicals
WT_LBDTLY	WT_LBDTLY	Survey weights for total Lycopene	WTMEC2YR	3	2003-2004 Laboratory	L45VIT_C	Vitamin A, Vitamin E & Carotenoids (L45VIT_C)	Survey Weights - Chemicals
WT_LBDTLY	WT_LBDTLY	Survey weights for total Lycopene	WTMEC2YR	4	2005-2006 Laboratory	VITAEC_D	Vitamin A, Vitamin E & Carotenoids (VITAEC_D)	Survey Weights - Chemicals
WT_LBDTLY	WT_LBDTLY	Survey weights for total Lycopene	WTMEC2YR	10	2017-2018 Laboratory	VITAEC_J	Vitamin A, Vitamin E & Carotenoids (VITAEC_J)	Survey Weights - Chemicals
WT_LBDTLY	WT_LBDTLY	Survey weights for total Lycopene	WTPFEX6	-1	1988-1994 Laboratory			Survey Weights - Chemicals
WT_LBDTLY1	WT_LBDTLY1	Survey weights for total Lycopene replicate 1	WTPFEX6	-1	1988-1994 Laboratory	LAB	GENERAL BIOCHEMISTRY TESTS	Survey Weights - Chemicals
WT_LBDTLY2	WT_LBDTLY2	Survey weights for total Lycopene replicate 2	WTPFEX6	-1	1988-1994 Lab - Second Exam	LABSE	GENERAL BIOCHEMISTRY TESTS	Survey Weights - Chemicals
WT_LBX028	WT_LBX028	Survey weights for PCB28	WTSC2YR	3	2003-2004 Laboratory	L28DFP_C	Dioxins, Furans, & Coplanar PCBs (L28DFP_C)	Survey Weights - Chemicals
WT_LBX028	WT_LBX028	Survey weights for PCB28	WTSPO2YR	1	1999-2000 Laboratory	LAB28POC	Dioxins, Furans, & Coplanar PCBs (LAB28POC)	Survey Weights - Chemicals
WT_LBX028LA	WT_LBX028LA	Survey weights for PCB28 Lipid Adj	WTSC2YR	3	2003-2004 Laboratory	L28DFP_C	Dioxins, Furans, & Coplanar PCBs (L28DFP_C)	Survey Weights - Chemicals
WT_LBX028LA	WT_LBX028LA	Survey weights for PCB28 Lipid Adj	WTSPO2YR	1	1999-2000 Laboratory	LAB28POC	Dioxins, Furans, & Coplanar PCBs (LAB28POC)	Survey Weights - Chemicals
WT_LBX044	WT_LBX044	Survey weights for PCB44	WTSC2YR	3	2003-2004 Laboratory	L28NPB_C	Non-dioxin-like Polychlorinated Biphenyls (L28NPB_C)	Survey Weights - Chemicals
WT_LBX044LA	WT_LBX044LA	Survey weights for PCB44 Lipid Adj	WTSC2YR	3	2003-2004 Laboratory	L28NPB_C	Non-dioxin-like Polychlorinated Biphenyls (L28NPB_C)	Survey Weights - Chemicals
WT_LBX049	WT_LBX049	Survey weights for PCB49	WTSC2YR	3	2003-2004 Laboratory	L28NPB_C	Non-dioxin-like Polychlorinated Biphenyls (L28NPB_C)	Survey Weights - Chemicals
WT_LBX049LA	WT_LBX049LA	Survey weights for PCB49 Lipid Adj	WTSC2YR	3	2003-2004 Laboratory	L28NPB_C	Non-dioxin-like Polychlorinated Biphenyls (L28NPB_C)	Survey Weights - Chemicals
WT_LBX052	WT_LBX052	Survey weights for PCB52	WTSC2YR	3	2003-2004 Laboratory	L28NPB_C	Non-dioxin-like Polychlorinated Biphenyls (L28NPB_C)	Survey Weights - Chemicals
WT_LBX052	WT_LBX052	Survey weights for PCB52	WTSPO4YR	2	2001-2002 Laboratory	L28POC_B	Dioxins, Furans, & Coplanar PCBs (L28POC_B)	Survey Weights - Chemicals
WT_LBX052	WT_LBX052	Survey weights for PCB52	WTSPO4YR	1	1999-2000 Laboratory	LAB28POC	Dioxins, Furans, & Coplanar PCBs (LAB28POC)	Survey Weights - Chemicals
WT_LBX052LA	WT_LBX052LA	Survey weights for PCB52 Lipid Adj	WTSC2YR	3	2003-2004 Laboratory	L28NPB_C	Non-dioxin-like Polychlorinated Biphenyls (L28NPB_C)	Survey Weights - Chemicals
WT_LBX052LA	WT_LBX052LA	Survey weights for PCB52 Lipid Adj	WTSPO4YR	2	2001-2002 Laboratory	L28POC_B	Dioxins, Furans, & Coplanar PCBs (L28POC_B)	Survey Weights - Chemicals
WT_LBX052LA	WT_LBX052LA	Survey weights for PCB52 Lipid Adj	WTSPO4YR	1	1999-2000 Laboratory	LAB28POC	Dioxins, Furans, & Coplanar PCBs (LAB28POC)	Survey Weights - Chemicals
WT_LBX066	WT_LBX066	Survey weights for PCB66	WTSC2YR	3	2003-2004 Laboratory	L28DFP_C	Dioxins, Furans, & Coplanar PCBs (L28DFP_C)	Survey Weights - Chemicals
WT_LBX066	WT_LBX066	Survey weights for PCB66	WTSPO4YR	2	2001-2002 Laboratory	L28POC_B	Dioxins, Furans, & Coplanar PCBs (L28POC_B)	Survey Weights - Chemicals
WT_LBX066	WT_LBX066	Survey weights for PCB66	WTSPO4YR	1	1999-2000 Laboratory	LAB28POC	Dioxins, Furans, & Coplanar PCBs (LAB28POC)	Survey Weights - Chemicals
WT_LBX066LA	WT_LBX066LA	Survey weights for PCB66 Lipid Adj	WTSC2YR	3	2003-2004 Laboratory	L28DFP_C	Dioxins, Furans, & Coplanar PCBs (L28DFP_C)	Survey Weights - Chemicals
WT_LBX066LA	WT_LBX066LA	Survey weights for PCB66 Lipid Adj	WTSPO4YR	2	2001-2002 Laboratory	L28POC_B	Dioxins, Furans, & Coplanar PCBs (L28POC_B)	Survey Weights - Chemicals
WT_LBX066LA	WT_LBX066LA	Survey weights for PCB66 Lipid Adj	WTSPO4YR	1	1999-2000 Laboratory	LAB28POC	Dioxins, Furans, & Coplanar PCBs (LAB28POC)	Survey Weights - Chemicals
WT_LBX074	WT_LBX074	Survey weights for PCB74	WTSC2YR	3	2003-2004 Laboratory	L28DFP_C	Dioxins, Furans, & Coplanar PCBs (L28DFP_C)	Survey Weights - Chemicals
WT_LBX074	WT_LBX074	Survey weights for PCB74	WTSPO4YR	2	2001-2002 Laboratory	L28POC_B	Dioxins, Furans, & Coplanar PCBs (L28POC_B)	Survey Weights - Chemicals
WT_LBX074	WT_LBX074	Survey weights for PCB74	WTSPO4YR	1	1999-2000 Laboratory	LAB28POC	Dioxins, Furans, & Coplanar PCBs (LAB28POC)	Survey Weights - Chemicals
WT_LBX074LA	WT_LBX074LA	Survey weights for PCB74 Lipid Adj	WTSC2YR	3	2003-2004 Laboratory	L28DFP_C	Dioxins, Furans, & Coplanar PCBs (L28DFP_C)	Survey Weights - Chemicals
WT_LBX074LA	WT_LBX074LA	Survey weights for PCB74 Lipid Adj	WTSPO4YR	2	2001-2002 Laboratory	L28POC_B	Dioxins, Furans, & Coplanar PCBs (L28POC_B)	Survey Weights - Chemicals
WT_LBX074LA	WT_LBX074LA	Survey weights for PCB74 Lipid Adj	WTSPO4YR	1	1999-2000 Laboratory	LAB28POC	Dioxins, Furans, & Coplanar PCBs (LAB28POC)	Survey Weights - Chemicals
WT_LBX087	WT_LBX087	Survey weights for PCB87	WTSC2YR	3	2003-2004 Laboratory	L28NPB_C	Non-dioxin-like Polychlorinated Biphenyls (L28NPB_C)	Survey Weights - Chemicals
WT_LBX087	WT_LBX087	Survey weights for PCB87	WTSPO2YR	2	2001-2002 Laboratory	L28POC_B	Dioxins, Furans, & Coplanar PCBs (L28POC_B)	Survey Weights - Chemicals
WT_LBX087LA	WT_LBX087LA	Survey weights for PCB87 Lipid Adj	WTSC2YR	3	2003-2004 Laboratory	L28NPB_C	Non-dioxin-like Polychlorinated Biphenyls (L28NPB_C)	Survey Weights - Chemicals
WT_LBX087LA	WT_LBX087LA	Survey weights for PCB87 Lipid Adj	WTSPO2YR	2	2001-2002 Laboratory	L28POC_B	Dioxins, Furans, & Coplanar PCBs (L28POC_B)	Survey Weights - Chemicals
WT_LBX099	WT_LBX099	Survey weights for PCB99	WTSC2YR	3	2003-2004 Laboratory	L28NPB_C	Non-dioxin-like Polychlorinated Biphenyls (L28NPB_C)	Survey Weights - Chemicals
WT_LBX099	WT_LBX099	Survey weights for PCB99	WTSPO4YR	2	2001-2002 Laboratory	L28POC_B	Dioxins, Furans, & Coplanar PCBs (L28POC_B)	Survey Weights - Chemicals
WT_LBX099	WT_LBX099	Survey weights for PCB99	WTSPO4YR	1	1999-2000 Laboratory	LAB28POC	Dioxins, Furans, & Coplanar PCBs (LAB28POC)	Survey Weights - Chemicals
WT_LBX099LA	WT_LBX099LA	Survey weights for PCB99 Lipid Adj	WTSC2YR	3	2003-2004 Laboratory	L28NPB_C	Non-dioxin-like Polychlorinated Biphenyls (L28NPB_C)	Survey Weights - Chemicals
WT_LBX099LA	WT_LBX099LA	Survey weights for PCB99 Lipid Adj	WTSPO4YR	2	2001-2002 Laboratory	L28POC_B	Dioxins, Furans, & Coplanar PCBs (L28POC_B)	Survey Weights - Chemicals
WT_LBX099LA	WT_LBX099LA	Survey weights for PCB99 Lipid Adj	WTSPO4YR	1	1999-2000 Laboratory	LAB28POC	Dioxins, Furans, & Coplanar PCBs (LAB28POC)	Survey Weights - Chemicals
WT_LBX101	WT_LBX101	Survey weights for PCB101	WTSC2YR	3	2003-2004 Laboratory	L28NPB_C	Non-dioxin-like Polychlorinated Biphenyls (L28NPB_C)	Survey Weights - Chemicals
WT_LBX101	WT_LBX101	Survey weights for PCB101	WTSPO4YR	2	2001-2002 Laboratory	L28POC_B	Dioxins, Furans, & Coplanar PCBs (L28POC_B)	Survey Weights - Chemicals
WT_LBX101	WT_LBX101	Survey weights for PCB101	WTSPO4YR	1	1999-2000 Laboratory	LAB28POC	Dioxins, Furans, & Coplanar PCBs (LAB28POC)	Survey Weights - Chemicals
WT_LBX101LA	WT_LBX101LA	Survey weights for PCB101 Lipid Adj	WTSC2YR	3	2003-2004 Laboratory	L28NPB_C	Non-dioxin-like Polychlorinated Biphenyls (L28NPB_C)	Survey Weights - Chemicals
WT_LBX101LA	WT_LBX101LA	Survey weights for PCB101 Lipid Adj	WTSPO4YR	2	2001-2002 Laboratory	L28POC_B	Dioxins, Furans, & Coplanar PCBs (L28POC_B)	Survey Weights - Chemicals
WT_LBX101LA	WT_LBX101LA	Survey weights for PCB101 Lipid Adj	WTSPO4YR	1	1999-2000 Laboratory	LAB28POC	Dioxins, Furans, & Coplanar PCBs (LAB28POC)	Survey Weights - Chemicals
WT_LBX105	WT_LBX105	Survey weights for PCB105	WTSC2YR	3	2003-2004 Laboratory	L28DFP_C	Dioxins, Furans, & Coplanar PCBs (L28DFP_C)	Survey Weights - Chemicals
WT_LBX105	WT_LBX105	Survey weights for PCB105	WTSPO4YR	2	2001-2002 Laboratory	L28POC_B	Dioxins, Furans, & Coplanar PCBs (L28POC_B)	Survey Weights - Chemicals
WT_LBX105	WT_LBX105	Survey weights for PCB105	WTSPO4YR	1	1999-2000 Laboratory	LAB28POC	Dioxins, Furans, & Coplanar PCBs (LAB28POC)	Survey Weights - Chemicals
WT_LBX105LA	WT_LBX105LA	Survey weights for PCB105 Lipid Adj	WTSC2YR	3	2003-2004 Laboratory	L28DFP_C	Dioxins, Furans, & Coplanar PCBs (L28DFP_C)	Survey Weights - Chemicals
WT_LBX105LA	WT_LBX105LA	Survey weights for PCB105 Lipid Adj	WTSPO4YR	2	2001-2002 Laboratory	L28POC_B	Dioxins, Furans, & Coplanar PCBs (L28POC_B)	Survey Weights - Chemicals
WT_LBX105LA	WT_LBX105LA	Survey weights for PCB105 Lipid Adj	WTSPO4YR	1	1999-2000 Laboratory	LAB28POC	Dioxins, Furans, & Coplanar PCBs (LAB28POC)	Survey Weights - Chemicals
WT_LBX10AL	WT_LBX10AL	Survey weights for Decanaldehyde	WTALD2YR	8	2013-2014 Laboratory	ALD_H	Aldehydes - Serum (ALD_H)	Survey Weights - Chemicals
WT_LBX110	WT_LBX110	Survey weights for PCB110	WTSC2YR	3	2003-2004 Laboratory	L28NPB_C	Non-dioxin-like Polychlorinated Biphenyls (L28NPB_C)	Survey Weights - Chemicals
WT_LBX110	WT_LBX110	Survey weights for PCB110	WTSPO2YR	2	2001-2002 Laboratory	L28POC_B	Dioxins, Furans, & Coplanar PCBs (L28POC_B)	Survey Weights - Chemicals
WT_LBX110LA	WT_LBX110LA	Survey weights for PCB110 Lipid Adj	WTSC2YR	3	2003-2004 Laboratory	L28NPB_C	Non-dioxin-like Polychlorinated Biphenyls (L28NPB_C)	Survey Weights - Chemicals
WT_LBX110LA	WT_LBX110LA	Survey weights for PCB110 Lipid Adj	WTSPO2YR	2	2001-2002 Laboratory	L28POC_B	Dioxins, Furans, & Coplanar PCBs (L28POC_B)	Survey Weights - Chemicals
WT_LBX118	WT_LBX118	Survey weights for PCB118	WTSC2YR	3	2003-2004 Laboratory	L28DFP_C	Dioxins, Furans, & Coplanar PCBs (L28DFP_C)	Survey Weights - Chemicals
WT_LBX118	WT_LBX118	Survey weights for PCB118	WTSPO4YR	2	2001-2002 Laboratory	L28POC_B	Dioxins, Furans, & Coplanar PCBs (L28POC_B)	Survey Weights - Chemicals
WT_LBX118	WT_LBX118	Survey weights for PCB118	WTSPO4YR	1	1999-2000 Laboratory	LAB28POC	Dioxins, Furans, & Coplanar PCBs (LAB28POC)	Survey Weights - Chemicals
WT_LBX118LA	WT_LBX118LA	Survey weights for PCB118 Lipid Adj	WTSC2YR	3	2003-2004 Laboratory	L28DFP_C	Dioxins, Furans, & Coplanar PCBs (L28DFP_C)	Survey Weights - Chemicals
WT_LBX118LA	WT_LBX118LA	Survey weights for PCB118 Lipid Adj	WTSPO4YR	2	2001-2002 Laboratory	L28POC_B	Dioxins, Furans, & Coplanar PCBs (L28POC_B)	Survey Weights - Chemicals
WT_LBX118LA	WT_LBX118LA	Survey weights for PCB118 Lipid Adj	WTSPO4YR	1	1999-2000 Laboratory	LAB28POC	Dioxins, Furans, & Coplanar PCBs (LAB28POC)	Survey Weights - Chemicals
WT_LBX128	WT_LBX128	Survey weights for PCB128	WTSC2YR	3	2003-2004 Laboratory	L28NPB_C	Non-dioxin-like Polychlorinated Biphenyls (L28NPB_C)	Survey Weights - Chemicals
WT_LBX128	WT_LBX128	Survey weights for PCB128	WTSPO4YR	2	2001-2002 Laboratory	L28POC_B	Dioxins, Furans, & Coplanar PCBs (L28POC_B)	Survey Weights - Chemicals
WT_LBX128	WT_LBX128	Survey weights for PCB128	WTSPO4YR	1	1999-2000 Laboratory	LAB28POC	Dioxins, Furans, & Coplanar PCBs (LAB28POC)	Survey Weights - Chemicals
WT_LBX128LA	WT_LBX128LA	Survey weights for PCB128 Lipid Adj	WTSC2YR	3	2003-2004 Laboratory	L28NPB_C	Non-dioxin-like Polychlorinated Biphenyls (L28NPB_C)	Survey Weights - Chemicals
WT_LBX128LA	WT_LBX128LA	Survey weights for PCB128 Lipid Adj	WTSPO4YR	2	2001-2002 Laboratory	L28POC_B	Dioxins, Furans, & Coplanar PCBs (L28POC_B)	Survey Weights - Chemicals
WT_LBX128LA	WT_LBX128LA	Survey weights for PCB128 Lipid Adj	WTSPO4YR	1	1999-2000 Laboratory	LAB28POC	Dioxins, Furans, & Coplanar PCBs (LAB28POC)	Survey Weights - Chemicals
WT_LBX138	WT_LBX138	Survey weights for PCB138	WTSPO4YR	2	2001-2002 Laboratory	L28POC_B	Dioxins, Furans, & Coplanar PCBs (L28POC_B)	Survey Weights - Chemicals
WT_LBX138	WT_LBX138	Survey weights for PCB138	WTSPO4YR	1	1999-2000 Laboratory	LAB28POC	Dioxins, Furans, & Coplanar PCBs (LAB28POC)	Survey Weights - Chemicals
WT_LBX138158	WT_LBX138158	Survey weights for PCB138 & 158	WTSC2YR	3	2003-2004 Laboratory	L28NPB_C	Non-dioxin-like Polychlorinated Biphenyls (L28NPB_C)	Survey Weights - Chemicals
WT_LBX138158LA	WT_LBX138158LA	Survey weights for PCB138 & 158 Lipid Adj	WTSC2YR	3	2003-2004 Laboratory	L28NPB_C	Non-dioxin-like Polychlorinated Biphenyls (L28NPB_C)	Survey Weights - Chemicals
WT_LBX138LA	WT_LBX138LA	Survey weights for PCB138 Lipid Adj	WTSPO4YR	2	2001-2002 Laboratory	L28POC_B	Dioxins, Furans, & Coplanar PCBs (L28POC_B)	Survey Weights - Chemicals
WT_LBX138LA	WT_LBX138LA	Survey weights for PCB138 Lipid Adj	WTSPO4YR	1	1999-2000 Laboratory	LAB28POC	Dioxins, Furans, & Coplanar PCBs (LAB28POC)	Survey Weights - Chemicals
WT_LBX146	WT_LBX146	Survey weights for PCB146	WTSC2YR	3	2003-2004 Laboratory	L28NPB_C	Non-dioxin-like Polychlorinated Biphenyls (L28NPB_C)	Survey Weights - Chemicals
WT_LBX146	WT_LBX146	Survey weights for PCB146	WTSPO4YR	2	2001-2002 Laboratory	L28POC_B	Dioxins, Furans, & Coplanar PCBs (L28POC_B)	Survey Weights - Chemicals
WT_LBX146	WT_LBX146	Survey weights for PCB146	WTSPO4YR	1	1999-2000 Laboratory	LAB28POC	Dioxins, Furans, & Coplanar PCBs (LAB28POC)	Survey Weights - Chemicals
WT_LBX146LA	WT_LBX146LA	Survey weights for PCB146 Lipid Adj	WTSC2YR	3	2003-2004 Laboratory	L28NPB_C	Non-dioxin-like Polychlorinated Biphenyls (L28NPB_C)	Survey Weights - Chemicals
WT_LBX146LA	WT_LBX146LA	Survey weights for PCB146 Lipid Adj	WTSPO4YR	2	2001-2002 Laboratory	L28POC_B	Dioxins, Furans, & Coplanar PCBs (L28POC_B)	Survey Weights - Chemicals
WT_LBX146LA	WT_LBX146LA	Survey weights for PCB146 Lipid Adj	WTSPO4YR	1	1999-2000 Laboratory	LAB28POC	Dioxins, Furans, & Coplanar PCBs (LAB28POC)	Survey Weights - Chemicals
WT_LBX149	WT_LBX149	Survey weights for PCB149	WTSC2YR	3	2003-2004 Laboratory	L28NPB_C	Non-dioxin-like Polychlorinated Biphenyls (L28NPB_C)	Survey Weights - Chemicals
WT_LBX149	WT_LBX149	Survey weights for PCB149	WTSPO2YR	2	2001-2002 Laboratory	L28POC_B	Dioxins, Furans, & Coplanar PCBs (L28POC_B)	Survey Weights - Chemicals
WT_LBX149LA	WT_LBX149LA	Survey weights for PCB149 Lipid Adj	WTSC2YR	3	2003-2004 Laboratory	L28NPB_C	Non-dioxin-like Polychlorinated Biphenyls (L28NPB_C)	Survey Weights - Chemicals
WT_LBX149LA	WT_LBX149LA	Survey weights for PCB149 Lipid Adj	WTSPO2YR	2	2001-2002 Laboratory	L28POC_B	Dioxins, Furans, & Coplanar PCBs (L28POC_B)	Survey Weights - Chemicals
WT_LBX151	WT_LBX151	Survey weights for PCB151	WTSC2YR	3	2003-2004 Laboratory	L28NPB_C	Non-dioxin-like Polychlorinated Biphenyls (L28NPB_C)	Survey Weights - Chemicals
WT_LBX151	WT_LBX151	Survey weights for PCB151	WTSPO2YR	2	2001-2002 Laboratory	L28POC_B	Dioxins, Furans, & Coplanar PCBs (L28POC_B)	Survey Weights - Chemicals
WT_LBX151LA	WT_LBX151LA	Survey weights for PCB151 Lipid Adj	WTSC2YR	3	2003-2004 Laboratory	L28NPB_C	Non-dioxin-like Polychlorinated Biphenyls (L28NPB_C)	Survey Weights - Chemicals
WT_LBX151LA	WT_LBX151LA	Survey weights for PCB151 Lipid Adj	WTSPO2YR	2	2001-2002 Laboratory	L28POC_B	Dioxins, Furans, & Coplanar PCBs (L28POC_B)	Survey Weights - Chemicals
WT_LBX153	WT_LBX153	Survey weights for PCB153	WTSC2YR	3	2003-2004 Laboratory	L28NPB_C	Non-dioxin-like Polychlorinated Biphenyls (L28NPB_C)	Survey Weights - Chemicals
WT_LBX153	WT_LBX153	Survey weights for PCB153	WTSPO4YR	2	2001-2002 Laboratory	L28POC_B	Dioxins, Furans, & Coplanar PCBs (L28POC_B)	Survey Weights - Chemicals
WT_LBX153	WT_LBX153	Survey weights for PCB153	WTSPO4YR	1	1999-2000 Laboratory	LAB28POC	Dioxins, Furans, & Coplanar PCBs (LAB28POC)	Survey Weights - Chemicals
WT_LBX153LA	WT_LBX153LA	Survey weights for PCB153 Lipid Adj	WTSC2YR	3	2003-2004 Laboratory	L28NPB_C	Non-dioxin-like Polychlorinated Biphenyls (L28NPB_C)	Survey Weights - Chemicals
WT_LBX153LA	WT_LBX153LA	Survey weights for PCB153 Lipid Adj	WTSPO4YR	2	2001-2002 Laboratory	L28POC_B	Dioxins, Furans, & Coplanar PCBs (L28POC_B)	Survey Weights - Chemicals
WT_LBX153LA	WT_LBX153LA	Survey weights for PCB153 Lipid Adj	WTSPO4YR	1	1999-2000 Laboratory	LAB28POC	Dioxins, Furans, & Coplanar PCBs (LAB28POC)	Survey Weights - Chemicals
WT_LBX156	WT_LBX156	Survey weights for PCB156	WTSC2YR	3	2003-2004 Laboratory	L28DFP_C	Dioxins, Furans, & Coplanar PCBs (L28DFP_C)	Survey Weights - Chemicals
WT_LBX156	WT_LBX156	Survey weights for PCB156	WTSPO4YR	2	2001-2002 Laboratory	L28POC_B	Dioxins, Furans, & Coplanar PCBs (L28POC_B)	Survey Weights - Chemicals
WT_LBX156	WT_LBX156	Survey weights for PCB156	WTSPO4YR	1	1999-2000 Laboratory	LAB28POC	Dioxins, Furans, & Coplanar PCBs (LAB28POC)	Survey Weights - Chemicals
WT_LBX156LA	WT_LBX156LA	Survey weights for PCB156 Lipid Adj	WTSC2YR	3	2003-2004 Laboratory	L28DFP_C	Dioxins, Furans, & Coplanar PCBs (L28DFP_C)	Survey Weights - Chemicals
WT_LBX156LA	WT_LBX156LA	Survey weights for PCB156 Lipid Adj	WTSPO4YR	2	2001-2002 Laboratory	L28POC_B	Dioxins, Furans, & Coplanar PCBs (L28POC_B)	Survey Weights - Chemicals
WT_LBX156LA	WT_LBX156LA	Survey weights for PCB156 Lipid Adj	WTSPO4YR	1	1999-2000 Laboratory	LAB28POC	Dioxins, Furans, & Coplanar PCBs (LAB28POC)	Survey Weights - Chemicals
WT_LBX157	WT_LBX157	Survey weights for PCB157	WTSC2YR	3	2003-2004 Laboratory	L28DFP_C	Dioxins, Furans, & Coplanar PCBs (L28DFP_C)	Survey Weights - Chemicals
WT_LBX157	WT_LBX157	Survey weights for PCB157	WTSPO4YR	2	2001-2002 Laboratory	L28POC_B	Dioxins, Furans, & Coplanar PCBs (L28POC_B)	Survey Weights - Chemicals
WT_LBX157	WT_LBX157	Survey weights for PCB157	WTSPO4YR	1	1999-2000 Laboratory	LAB28POC	Dioxins, Furans, & Coplanar PCBs (LAB28POC)	Survey Weights - Chemicals
WT_LBX157LA	WT_LBX157LA	Survey weights for PCB157 Lipid Adj	WTSC2YR	3	2003-2004 Laboratory	L28DFP_C	Dioxins, Furans, & Coplanar PCBs (L28DFP_C)	Survey Weights - Chemicals
WT_LBX157LA	WT_LBX157LA	Survey weights for PCB157 Lipid Adj	WTSPO4YR	2	2001-2002 Laboratory	L28POC_B	Dioxins, Furans, & Coplanar PCBs (L28POC_B)	Survey Weights - Chemicals
WT_LBX157LA	WT_LBX157LA	Survey weights for PCB157 Lipid Adj	WTSPO4YR	1	1999-2000 Laboratory	LAB28POC	Dioxins, Furans, & Coplanar PCBs (LAB28POC)	Survey Weights - Chemicals
WT_LBX167	WT_LBX167	Survey weights for PCB167	WTSC2YR	3	2003-2004 Laboratory	L28DFP_C	Dioxins, Furans, & Coplanar PCBs (L28DFP_C)	Survey Weights - Chemicals
WT_LBX167	WT_LBX167	Survey weights for PCB167	WTSPO4YR	2	2001-2002 Laboratory	L28POC_B	Dioxins, Furans, & Coplanar PCBs (L28POC_B)	Survey Weights - Chemicals
WT_LBX167	WT_LBX167	Survey weights for PCB167	WTSPO4YR	1	1999-2000 Laboratory	LAB28POC	Dioxins, Furans, & Coplanar PCBs (LAB28POC)	Survey Weights - Chemicals
WT_LBX167LA	WT_LBX167LA	Survey weights for PCB167 Lipid Adj	WTSC2YR	3	2003-2004 Laboratory	L28DFP_C	Dioxins, Furans, & Coplanar PCBs (L28DFP_C)	Survey Weights - Chemicals
WT_LBX167LA	WT_LBX167LA	Survey weights for PCB167 Lipid Adj	WTSPO4YR	2	2001-2002 Laboratory	L28POC_B	Dioxins, Furans, & Coplanar PCBs (L28POC_B)	Survey Weights - Chemicals
WT_LBX167LA	WT_LBX167LA	Survey weights for PCB167 Lipid Adj	WTSPO4YR	1	1999-2000 Laboratory	LAB28POC	Dioxins, Furans, & Coplanar PCBs (LAB28POC)	Survey Weights - Chemicals
WT_LBX170	WT_LBX170	Survey weights for PCB170	WTSC2YR	3	2003-2004 Laboratory	L28NPB_C	Non-dioxin-like Polychlorinated Biphenyls (L28NPB_C)	Survey Weights - Chemicals
WT_LBX170	WT_LBX170	Survey weights for PCB170	WTSPO4YR	2	2001-2002 Laboratory	L28POC_B	Dioxins, Furans, & Coplanar PCBs (L28POC_B)	Survey Weights - Chemicals
WT_LBX170	WT_LBX170	Survey weights for PCB170	WTSPO4YR	1	1999-2000 Laboratory	LAB28POC	Dioxins, Furans, & Coplanar PCBs (LAB28POC)	Survey Weights - Chemicals
WT_LBX170LA	WT_LBX170LA	Survey weights for PCB170 Lipid Adj	WTSC2YR	3	2003-2004 Laboratory	L28NPB_C	Non-dioxin-like Polychlorinated Biphenyls (L28NPB_C)	Survey Weights - Chemicals
WT_LBX170LA	WT_LBX170LA	Survey weights for PCB170 Lipid Adj	WTSPO4YR	2	2001-2002 Laboratory	L28POC_B	Dioxins, Furans, & Coplanar PCBs (L28POC_B)	Survey Weights - Chemicals
WT_LBX170LA	WT_LBX170LA	Survey weights for PCB170 Lipid Adj	WTSPO4YR	1	1999-2000 Laboratory	LAB28POC	Dioxins, Furans, & Coplanar PCBs (LAB28POC)	Survey Weights - Chemicals
WT_LBX172	WT_LBX172	Survey weights for PCB172	WTSC2YR	3	2003-2004 Laboratory	L28NPB_C	Non-dioxin-like Polychlorinated Biphenyls (L28NPB_C)	Survey Weights - Chemicals
WT_LBX172	WT_LBX172	Survey weights for PCB172	WTSPO4YR	2	2001-2002 Laboratory	L28POC_B	Dioxins, Furans, & Coplanar PCBs (L28POC_B)	Survey Weights - Chemicals
WT_LBX172	WT_LBX172	Survey weights for PCB172	WTSPO4YR	1	1999-2000 Laboratory	LAB28POC	Dioxins, Furans, & Coplanar PCBs (LAB28POC)	Survey Weights - Chemicals
WT_LBX172LA	WT_LBX172LA	Survey weights for PCB172 Lipid Adj	WTSC2YR	3	2003-2004 Laboratory	L28NPB_C	Non-dioxin-like Polychlorinated Biphenyls (L28NPB_C)	Survey Weights - Chemicals
WT_LBX172LA	WT_LBX172LA	Survey weights for PCB172 Lipid Adj	WTSPO4YR	2	2001-2002 Laboratory	L28POC_B	Dioxins, Furans, & Coplanar PCBs (L28POC_B)	Survey Weights - Chemicals
WT_LBX172LA	WT_LBX172LA	Survey weights for PCB172 Lipid Adj	WTSPO4YR	1	1999-2000 Laboratory	LAB28POC	Dioxins, Furans, & Coplanar PCBs (LAB28POC)	Survey Weights - Chemicals
WT_LBX177	WT_LBX177	Survey weights for PCB177	WTSC2YR	3	2003-2004 Laboratory	L28NPB_C	Non-dioxin-like Polychlorinated Biphenyls (L28NPB_C)	Survey Weights - Chemicals
WT_LBX177	WT_LBX177	Survey weights for PCB177	WTSPO4YR	2	2001-2002 Laboratory	L28POC_B	Dioxins, Furans, & Coplanar PCBs (L28POC_B)	Survey Weights - Chemicals
WT_LBX177	WT_LBX177	Survey weights for PCB177	WTSPO4YR	1	1999-2000 Laboratory	LAB28POC	Dioxins, Furans, & Coplanar PCBs (LAB28POC)	Survey Weights - Chemicals
WT_LBX177LA	WT_LBX177LA	Survey weights for PCB177 Lipid Adj	WTSC2YR	3	2003-2004 Laboratory	L28NPB_C	Non-dioxin-like Polychlorinated Biphenyls (L28NPB_C)	Survey Weights - Chemicals
WT_LBX177LA	WT_LBX177LA	Survey weights for PCB177 Lipid Adj	WTSPO4YR	2	2001-2002 Laboratory	L28POC_B	Dioxins, Furans, & Coplanar PCBs (L28POC_B)	Survey Weights - Chemicals
WT_LBX177LA	WT_LBX177LA	Survey weights for PCB177 Lipid Adj	WTSPO4YR	1	1999-2000 Laboratory	LAB28POC	Dioxins, Furans, & Coplanar PCBs (LAB28POC)	Survey Weights - Chemicals
WT_LBX178	WT_LBX178	Survey weights for PCB178	WTSC2YR	3	2003-2004 Laboratory	L28NPB_C	Non-dioxin-like Polychlorinated Biphenyls (L28NPB_C)	Survey Weights - Chemicals
WT_LBX178	WT_LBX178	Survey weights for PCB178	WTSPO4YR	2	2001-2002 Laboratory	L28POC_B	Dioxins, Furans, & Coplanar PCBs (L28POC_B)	Survey Weights - Chemicals
WT_LBX178	WT_LBX178	Survey weights for PCB178	WTSPO4YR	1	1999-2000 Laboratory	LAB28POC	Dioxins, Furans, & Coplanar PCBs (LAB28POC)	Survey Weights - Chemicals
WT_LBX178LA	WT_LBX178LA	Survey weights for PCB178 Lipid Adj	WTSC2YR	3	2003-2004 Laboratory	L28NPB_C	Non-dioxin-like Polychlorinated Biphenyls (L28NPB_C)	Survey Weights - Chemicals
WT_LBX178LA	WT_LBX178LA	Survey weights for PCB178 Lipid Adj	WTSPO4YR	2	2001-2002 Laboratory	L28POC_B	Dioxins, Furans, & Coplanar PCBs (L28POC_B)	Survey Weights - Chemicals
WT_LBX178LA	WT_LBX178LA	Survey weights for PCB178 Lipid Adj	WTSPO4YR	1	1999-2000 Laboratory	LAB28POC	Dioxins, Furans, & Coplanar PCBs (LAB28POC)	Survey Weights - Chemicals
WT_LBX180	WT_LBX180	Survey weights for PCB180	WTSC2YR	3	2003-2004 Laboratory	L28NPB_C	Non-dioxin-like Polychlorinated Biphenyls (L28NPB_C)	Survey Weights - Chemicals
WT_LBX180	WT_LBX180	Survey weights for PCB180	WTSPO4YR	2	2001-2002 Laboratory	L28POC_B	Dioxins, Furans, & Coplanar PCBs (L28POC_B)	Survey Weights - Chemicals
WT_LBX180	WT_LBX180	Survey weights for PCB180	WTSPO4YR	1	1999-2000 Laboratory	LAB28POC	Dioxins, Furans, & Coplanar PCBs (LAB28POC)	Survey Weights - Chemicals
WT_LBX180LA	WT_LBX180LA	Survey weights for PCB180 Lipid Adj	WTSC2YR	3	2003-2004 Laboratory	L28NPB_C	Non-dioxin-like Polychlorinated Biphenyls (L28NPB_C)	Survey Weights - Chemicals
WT_LBX180LA	WT_LBX180LA	Survey weights for PCB180 Lipid Adj	WTSPO4YR	2	2001-2002 Laboratory	L28POC_B	Dioxins, Furans, & Coplanar PCBs (L28POC_B)	Survey Weights - Chemicals
WT_LBX180LA	WT_LBX180LA	Survey weights for PCB180 Lipid Adj	WTSPO4YR	1	1999-2000 Laboratory	LAB28POC	Dioxins, Furans, & Coplanar PCBs (LAB28POC)	Survey Weights - Chemicals
WT_LBX183	WT_LBX183	Survey weights for PCB183	WTSC2YR	3	2003-2004 Laboratory	L28NPB_C	Non-dioxin-like Polychlorinated Biphenyls (L28NPB_C)	Survey Weights - Chemicals
WT_LBX183	WT_LBX183	Survey weights for PCB183	WTSPO4YR	2	2001-2002 Laboratory	L28POC_B	Dioxins, Furans, & Coplanar PCBs (L28POC_B)	Survey Weights - Chemicals
WT_LBX183	WT_LBX183	Survey weights for PCB183	WTSPO4YR	1	1999-2000 Laboratory	LAB28POC	Dioxins, Furans, & Coplanar PCBs (LAB28POC)	Survey Weights - Chemicals
WT_LBX183LA	WT_LBX183LA	Survey weights for PCB183 Lipid Adj	WTSC2YR	3	2003-2004 Laboratory	L28NPB_C	Non-dioxin-like Polychlorinated Biphenyls (L28NPB_C)	Survey Weights - Chemicals
WT_LBX183LA	WT_LBX183LA	Survey weights for PCB183 Lipid Adj	WTSPO4YR	2	2001-2002 Laboratory	L28POC_B	Dioxins, Furans, & Coplanar PCBs (L28POC_B)	Survey Weights - Chemicals
WT_LBX183LA	WT_LBX183LA	Survey weights for PCB183 Lipid Adj	WTSPO4YR	1	1999-2000 Laboratory	LAB28POC	Dioxins, Furans, & Coplanar PCBs (LAB28POC)	Survey Weights - Chemicals
WT_LBX187	WT_LBX187	Survey weights for PCB187	WTSC2YR	3	2003-2004 Laboratory	L28NPB_C	Non-dioxin-like Polychlorinated Biphenyls (L28NPB_C)	Survey Weights - Chemicals
WT_LBX187	WT_LBX187	Survey weights for PCB187	WTSPO4YR	2	2001-2002 Laboratory	L28POC_B	Dioxins, Furans, & Coplanar PCBs (L28POC_B)	Survey Weights - Chemicals
WT_LBX187	WT_LBX187	Survey weights for PCB187	WTSPO4YR	1	1999-2000 Laboratory	LAB28POC	Dioxins, Furans, & Coplanar PCBs (LAB28POC)	Survey Weights - Chemicals
WT_LBX187LA	WT_LBX187LA	Survey weights for PCB187 Lipid Adj	WTSC2YR	3	2003-2004 Laboratory	L28NPB_C	Non-dioxin-like Polychlorinated Biphenyls (L28NPB_C)	Survey Weights - Chemicals
WT_LBX187LA	WT_LBX187LA	Survey weights for PCB187 Lipid Adj	WTSPO4YR	2	2001-2002 Laboratory	L28POC_B	Dioxins, Furans, & Coplanar PCBs (L28POC_B)	Survey Weights - Chemicals
WT_LBX187LA	WT_LBX187LA	Survey weights for PCB187 Lipid Adj	WTSPO4YR	1	1999-2000 Laboratory	LAB28POC	Dioxins, Furans, & Coplanar PCBs (LAB28POC)	Survey Weights - Chemicals
WT_LBX189	WT_LBX189	Survey weights for PCB189	WTSC2YR	3	2003-2004 Laboratory	L28DFP_C	Dioxins, Furans, & Coplanar PCBs (L28DFP_C)	Survey Weights - Chemicals
WT_LBX189	WT_LBX189	Survey weights for PCB189	WTSPO2YR	2	2001-2002 Laboratory	L28POC_B	Dioxins, Furans, & Coplanar PCBs (L28POC_B)	Survey Weights - Chemicals
WT_LBX189LA	WT_LBX189LA	Survey weights for PCB189 Lipid Adj	WTSC2YR	3	2003-2004 Laboratory	L28DFP_C	Dioxins, Furans, & Coplanar PCBs (L28DFP_C)	Survey Weights - Chemicals
WT_LBX189LA	WT_LBX189LA	Survey weights for PCB189 Lipid Adj	WTSPO2YR	2	2001-2002 Laboratory	L28POC_B	Dioxins, Furans, & Coplanar PCBs (L28POC_B)	Survey Weights - Chemicals
WT_LBX194	WT_LBX194	Survey weights for PCB194	WTSC2YR	3	2003-2004 Laboratory	L28NPB_C	Non-dioxin-like Polychlorinated Biphenyls (L28NPB_C)	Survey Weights - Chemicals
WT_LBX194	WT_LBX194	Survey weights for PCB194	WTSPO2YR	2	2001-2002 Laboratory	L28POC_B	Dioxins, Furans, & Coplanar PCBs (L28POC_B)	Survey Weights - Chemicals
WT_LBX194LA	WT_LBX194LA	Survey weights for PCB194 Lipid Adj	WTSC2YR	3	2003-2004 Laboratory	L28NPB_C	Non-dioxin-like Polychlorinated Biphenyls (L28NPB_C)	Survey Weights - Chemicals
WT_LBX194LA	WT_LBX194LA	Survey weights for PCB194 Lipid Adj	WTSPO2YR	2	2001-2002 Laboratory	L28POC_B	Dioxins, Furans, & Coplanar PCBs (L28POC_B)	Survey Weights - Chemicals
WT_LBX195	WT_LBX195	Survey weights for PCB195	WTSC2YR	3	2003-2004 Laboratory	L28NPB_C	Non-dioxin-like Polychlorinated Biphenyls (L28NPB_C)	Survey Weights - Chemicals
WT_LBX195	WT_LBX195	Survey weights for PCB195	WTSPO2YR	2	2001-2002 Laboratory	L28POC_B	Dioxins, Furans, & Coplanar PCBs (L28POC_B)	Survey Weights - Chemicals
WT_LBX195LA	WT_LBX195LA	Survey weights for PCB195 Lipid Adj	WTSC2YR	3	2003-2004 Laboratory	L28NPB_C	Non-dioxin-like Polychlorinated Biphenyls (L28NPB_C)	Survey Weights - Chemicals
WT_LBX195LA	WT_LBX195LA	Survey weights for PCB195 Lipid Adj	WTSPO2YR	2	2001-2002 Laboratory	L28POC_B	Dioxins, Furans, & Coplanar PCBs (L28POC_B)	Survey Weights - Chemicals
WT_LBX196	WT_LBX196	Survey weights for PCB196	WTSPO4YR	2	2001-2002 Laboratory	L28POC_B	Dioxins, Furans, & Coplanar PCBs (L28POC_B)	Survey Weights - Chemicals
WT_LBX196203	WT_LBX196203	Survey weights for PCB196 & 203	WTSC2YR	3	2003-2004 Laboratory	L28NPB_C	Non-dioxin-like Polychlorinated Biphenyls (L28NPB_C)	Survey Weights - Chemicals
WT_LBX196203LA	WT_LBX196203LA	Survey weights for PCB196 & 203 Lipid Adj	WTSC2YR	3	2003-2004 Laboratory	L28NPB_C	Non-dioxin-like Polychlorinated Biphenyls (L28NPB_C)	Survey Weights - Chemicals
WT_LBX196LA	WT_LBX196LA	Survey weights for PCB196 Lipid Adj	WTSPO4YR	2	2001-2002 Laboratory	L28POC_B	Dioxins, Furans, & Coplanar PCBs (L28POC_B)	Survey Weights - Chemicals
WT_LBX199LA	WT_LBX199LA	Survey weights for PCB199 Lipid Adj	WTSC2YR	3	2003-2004 Laboratory	L28NPB_C	Non-dioxin-like Polychlorinated Biphenyls (L28NPB_C)	Survey Weights - Chemicals
WT_LBX199LA	WT_LBX199LA	Survey weights for PCB199 Lipid Adj	WTSPO2YR	2	2001-2002 Laboratory	L28POC_B	Dioxins, Furans, & Coplanar PCBs (L28POC_B)	Survey Weights - Chemicals
WT_LBX206	WT_LBX206	Survey weights for PCB206	WTSC2YR	3	2003-2004 Laboratory	L28NPB_C	Non-dioxin-like Polychlorinated Biphenyls (L28NPB_C)	Survey Weights - Chemicals
WT_LBX206	WT_LBX206	Survey weights for PCB206	WTSPO2YR	2	2001-2002 Laboratory	L28POC_B	Dioxins, Furans, & Coplanar PCBs (L28POC_B)	Survey Weights - Chemicals
WT_LBX206LA	WT_LBX206LA	Survey weights for PCB206 Lipid Adj	WTSC2YR	3	2003-2004 Laboratory	L28NPB_C	Non-dioxin-like Polychlorinated Biphenyls (L28NPB_C)	Survey Weights - Chemicals
WT_LBX206LA	WT_LBX206LA	Survey weights for PCB206 Lipid Adj	WTSPO2YR	2	2001-2002 Laboratory	L28POC_B	Dioxins, Furans, & Coplanar PCBs (L28POC_B)	Survey Weights - Chemicals
WT_LBX209	WT_LBX209	Survey weights for PCB209	WTSC2YR	3	2003-2004 Laboratory	L28NPB_C	Non-dioxin-like Polychlorinated Biphenyls (L28NPB_C)	Survey Weights - Chemicals
WT_LBX209LA	WT_LBX209LA	Survey weights for PCB209 Lipid Adj	WTSC2YR	3	2003-2004 Laboratory	L28NPB_C	Non-dioxin-like Polychlorinated Biphenyls (L28NPB_C)	Survey Weights - Chemicals
WT_LBX2DF	WT_LBX2DF	Survey weights for Blood 2,5-Dimethylfuran	WTSVOC2Y	3	2003-2004 Laboratory	L04VOC_C	Volatile Organic Compounds - Blood, Water, & Related Questionnaire Items (L04VOC_C)	Survey Weights - Chemicals
WT_LBXV1A	WT_LBX2DF	Survey weights for Blood 2,5-Dimethylfuran	WTSVOC2Y	4	2005-2006 Laboratory	VOCWB_D	Volatile Organic Compounds - Blood & Related Questionnaire Items (VOCWB_D)	Survey Weights - Chemicals
WT_LBXV1D	WT_LBX2DF	Survey weights for Blood 2,5-Dimethylfuran	WTSVOC2Y	5	2007-2008 Laboratory	VOCWB_E	Volatile Organic Compounds - Blood & Related Questionnaire Items (VOCWB_E)	Survey Weights - Chemicals
WT_LBXV1E	WT_LBX2DF	Survey weights for Blood 2,5-Dimethylfuran	WTSVOC2Y	6	2009-2010 Laboratory	VOCWB_F	Volatile Organic Compounds (VOCs) - Blood (VOCWB_F)	Survey Weights - Chemicals
WT_LBXV2A	WT_LBX2DF	Survey weights for Blood 2,5-Dimethylfuran	WTSVOC2Y	7	2011-2012 Laboratory	VOCWB_G	Volatile Organic Compounds (VOCs) - Blood (VOCWB_G)	Survey Weights - Chemicals
WT_LBXV2C	WT_LBX2DF	Survey weights for Blood 2,5-Dimethylfuran	WTSVOC2Y	8	2013-2014 Laboratory	VOCWB_H	Volatile Organic Compounds and Trihalomethanes/MTBE - Blood (VOCWB_H)	Survey Weights - Chemicals
WT_LBXV2E	WT_LBX2DF	Survey weights for Blood 2,5-Dimethylfuran	WTSVOC2Y	9	2015-2016 Laboratory	VOCWB_I	Volatile Organic Compounds and Trihalomethanes/MTBE - Blood (VOCWB_I)	Survey Weights - Chemicals
WT_LBXV2P	WT_LBX2DF	Survey weights for Blood 2,5-Dimethylfuran	WTSVOC2Y	10	2017-2018 Laboratory	VOCWB_J	Volatile Organic Compounds and Trihalomethanes/MTBE - Blood (VOCWB_J)	Survey Weights - Chemicals
WT_LBX3AL	WT_LBX3AL	Survey weights for Propanaldehyde	WTALD2YR	8	2013-2014 Laboratory	ALD_H	Aldehydes - Serum (ALD_H)	Survey Weights - Chemicals
WT_LBX4AL	WT_LBX4AL	Survey weights for Butyraldehyde	WTALD2YR	8	2013-2014 Laboratory	ALD_H	Aldehydes - Serum (ALD_H)	Survey Weights - Chemicals
WT_LBXV2T	WT_LBX4CE	Survey weights for Blood 1,1,1,2-tetrachloroethane	WTSVOC2Y	5	2007-2008 Laboratory	VOCWB_E	Volatile Organic Compounds - Blood & Related Questionnaire Items (VOCWB_E)	Survey Weights - Chemicals
WT_LBXV3B	WT_LBX4CE	Survey weights for Blood 1,1,1,2-tetrachloroethane	WTSVOC2Y	6	2009-2010 Laboratory	VOCWB_F	Volatile Organic Compounds (VOCs) - Blood (VOCWB_F)	Survey Weights - Chemicals
WT_LBXV4C	WT_LBX4CE	Survey weights for Blood 1,1,1,2-tetrachloroethane	WTSVOC2Y	7	2011-2012 Laboratory	VOCWB_G	Volatile Organic Compounds (VOCs) - Blood (VOCWB_G)	Survey Weights - Chemicals
WT_LBXV4E	WT_LBX4CE	Survey weights for Blood 1,1,1,2-tetrachloroethane	WTSVOC2Y	8	2013-2014 Laboratory	VOCWB_H	Volatile Organic Compounds and Trihalomethanes/MTBE - Blood (VOCWB_H)	Survey Weights - Chemicals
WT_LBXVBF	WT_LBX4CE	Survey weights for Blood 1,1,1,2-tetrachloroethane	WTSVOC2Y	9	2015-2016 Laboratory	VOCWB_I	Volatile Organic Compounds and Trihalomethanes/MTBE - Blood (VOCWB_I)	Survey Weights - Chemicals
WT_LBXVBM	WT_LBX4CE	Survey weights for Blood 1,1,1,2-tetrachloroethane	WTSVOC2Y	10	2017-2018 Laboratory	VOCWB_J	Volatile Organic Compounds and Trihalomethanes/MTBE - Blood (VOCWB_J)	Survey Weights - Chemicals
WT_LBX4PA	WT_LBX4PA	Survey weights for 4-pyridoxic acid	WTMEC2YR	4	2005-2006 Laboratory	VIT_B6_D	Vitamin B6 (VIT_B6_D)	Survey Weights - Chemicals
WT_LBX4PA	WT_LBX4PA	Survey weights for 4-pyridoxic acid	WTMEC2YR	5	2007-2008 Laboratory	VIT_B6_E	Vitamin B6 (VIT_B6_E)	Survey Weights - Chemicals
WT_LBX4PA	WT_LBX4PA	Survey weights for 4-pyridoxic acid	WTMEC2YR	6	2009-2010 Laboratory	VIT_B6_F	Vitamin B6 (VIT_B6_F)	Survey Weights - Chemicals
WT_LBX5AL	WT_LBX5AL	Survey weights for Pentanaldehyde	WTALD2YR	8	2013-2014 Laboratory	ALD_H	Aldehydes - Serum (ALD_H)	Survey Weights - Chemicals
WT_LBX6AL	WT_LBX6AL	Survey weights for Hexanaldehyde	WTALD2YR	8	2013-2014 Laboratory	ALD_H	Aldehydes - Serum (ALD_H)	Survey Weights - Chemicals
WT_LBX7AL	WT_LBX7AL	Survey weights for Heptaldehyde	WTALD2YR	8	2013-2014 Laboratory	ALD_H	Aldehydes - Serum (ALD_H)	Survey Weights - Chemicals
WT_LBX8AL	WT_LBX8AL	Survey weights for Octanaldehyde	WTALD2YR	8	2013-2014 Laboratory	ALD_H	Aldehydes - Serum (ALD_H)	Survey Weights - Chemicals
WT_LBX9AL	WT_LBX9AL	Survey weights for Nonanaldehyde	WTALD2YR	8	2013-2014 Laboratory	ALD_H	Aldehydes - Serum (ALD_H)	Survey Weights - Chemicals
WT_LBXACR	WT_LBXACR	Survey weights for Acrylamide	WTMEC2YR	4	2005-2006 Laboratory	AMDGYD_D	Acrylamide & Glycidamide (AMDGYD_D)	Survey Weights - Chemicals
WT_LBXEPAH	WT_LBXACR	Survey weights for Acrylamide	WTMEC2YR	3	2003-2004 Laboratory	L06AGE_C	Acrylamide & Glycidamide (L06AGE_C)	Survey Weights - Chemicals
WT_LBXMPAH	WT_LBXACR	Survey weights for Acrylamide	WTSA2YR	8	2013-2014 Laboratory	AMDGYD_H	Acrylamide & Glycidamide (AMDGYD_H)	Survey Weights - Chemicals
WT_LBXACR	WT_LBXACR	Survey weights for Acrylamide	WTSA2YR	9	2015-2016 Laboratory	AMDGYD_I	Acrylamide & Glycidamide (AMDGYD_I)	Survey Weights - Chemicals
WT_LBXALC	WT_LBXALC	Survey weights for Serum alpha carotene	WTMEC2YR	3	2003-2004 Laboratory	L45VIT_C	Vitamin A, Vitamin E & Carotenoids (L45VIT_C)	Survey Weights - Chemicals
WT_LBXALC	WT_LBXALC	Survey weights for Serum alpha carotene	WTMEC2YR	4	2005-2006 Laboratory	VITAEC_D	Vitamin A, Vitamin E & Carotenoids (VITAEC_D)	Survey Weights - Chemicals
WT_LBXALC	WT_LBXALC	Survey weights for Serum alpha carotene	WTMEC2YR	10	2017-2018 Laboratory	VITAEC_J	Vitamin A, Vitamin E & Carotenoids (VITAEC_J)	Survey Weights - Chemicals
WT_LBXALC	WT_LBXALC	Survey weights for Serum alpha carotene	WTPFEX6	-1	1988-1994 Laboratory			Survey Weights - Chemicals
WT_LBXALC	WT_LBXALC	Survey weights for Serum alpha carotene	WTMEC2YR	2	2001-2002 Laboratory			Survey Weights - Chemicals
WT_LBXALC1	WT_LBXALC1	Survey weights for Serum alpha carotene replicate 1	WTMEC2YR	2	2001-2002 Laboratory	L06VIT_B	Vitamin A, Vitamin E & Carotenoids	Survey Weights - Chemicals
WT_LBXALC1	WT_LBXALC1	Survey weights for Serum alpha carotene replicate 1	WTPFEX6	-1	1988-1994 Laboratory	LAB	GENERAL BIOCHEMISTRY TESTS	Survey Weights - Chemicals
WT_LBXALC2	WT_LBXALC2	Survey weights for Serum alpha carotene replicate 2	WTPFEX6	-1	1988-1994 Lab - Second Exam	LABSE	GENERAL BIOCHEMISTRY TESTS	Survey Weights - Chemicals
WT_LBXALC2	WT_LBXALC2	Survey weights for Serum alpha carotene replicate 2	WTMEC2YR	2	2001-2002 Laboratory	VIT_2_B	Vitamin A, Vitamin E, & Carotenoids, Second Exam	Survey Weights - Chemicals
WT_LBXALD	WT_LBXALD	Survey weights for Aldrin	WTSB2YR	3	2003-2004 Laboratory	L28OCP_C	Pesticides - Organochlorine Metabolites - Serum (Surplus) (L28OCP_C)	Survey Weights - Chemicals
WT_LBXALD	WT_LBXALD	Survey weights for Aldrin	WTSPO2YR	2	2001-2002 Laboratory	L28POC_B	Dioxins, Furans, & Coplanar PCBs (L28POC_B)	Survey Weights - Chemicals
WT_LBXALDLA	WT_LBXALDLA	Survey weights for Aldrin Lipid Adj	WTSB2YR	3	2003-2004 Laboratory	L28OCP_C	Pesticides - Organochlorine Metabolites - Serum (Surplus) (L28OCP_C)	Survey Weights - Chemicals
WT_LBXALDLA	WT_LBXALDLA	Survey weights for Aldrin Lipid Adj	WTSPO2YR	2	2001-2002 Laboratory	L28POC_B	Dioxins, Furans, & Coplanar PCBs (L28POC_B)	Survey Weights - Chemicals
WT_LBXARY	WT_LBXARY	Survey weights for alpha-cryptoxanthin	WTMEC2YR	3	2003-2004 Laboratory	L45VIT_C	Vitamin A, Vitamin E & Carotenoids (L45VIT_C)	Survey Weights - Chemicals
WT_LBXARY	WT_LBXARY	Survey weights for alpha-cryptoxanthin	WTMEC2YR	10	2017-2018 Laboratory	VITAEC_J	Vitamin A, Vitamin E & Carotenoids (VITAEC_J)	Survey Weights - Chemicals
WT_LBXB12	WT_LBXB12	Survey weights for Vitamin B12, serum	WTMEC2YR	4	2005-2006 Laboratory	B12_D	Vitamin B12 (B12_D)	Survey Weights - Chemicals
WT_LBXB12	WT_LBXB12	Survey weights for Vitamin B12, serum	WTMEC2YR	3	2003-2004 Laboratory	L06NB_C	Folate - RBC & Serum, and Vitamin B12 (L06NB_C)	Survey Weights - Chemicals
WT_LBXB12	WT_LBXB12	Survey weights for Vitamin B12, serum	WTMEC4YR	1	1999-2000 Laboratory	LAB06	Cadmium, Lead, Mercury, Cotinine & Nutritional Biochemistries (LAB06)	Survey Weights - Chemicals
WT_LBXB12	WT_LBXB12	Survey weights for Vitamin B12, serum	WTMEC2YR	7	2011-2012 Laboratory	VITB12_G	Vitamin B12 (VITB12_G)	Survey Weights - Chemicals
WT_LBXB12	WT_LBXB12	Survey weights for Vitamin B12, serum	WTMEC2YR	8	2013-2014 Laboratory	VITB12_H	Vitamin B12 (VITB12_H)	Survey Weights - Chemicals
WT_LBXB12	WT_LBXB12	Survey weights for Vitamin B12, serum	WTPFEX6	-1	1988-1994 Laboratory			Survey Weights - Chemicals
WT_LBXB12	WT_LBXB12	Survey weights for Vitamin B12, serum	WTMEC4YR	2	2001-2002 Laboratory			Survey Weights - Chemicals
WT_LBXB121	WT_LBXB121	Survey weights for Vitamin B12 replicate 1	WTMEC4YR	2	2001-2002 Laboratory	L06_B	Cadmium, Lead, Mercury, Cotinine & Nutritional Biochemistries	Survey Weights - Chemicals
WT_LBXB121	WT_LBXB121	Survey weights for Vitamin B12 replicate 1	WTPFEX6	-1	1988-1994 Laboratory	LAB	GENERAL BIOCHEMISTRY TESTS	Survey Weights - Chemicals
WT_LBXB122	WT_LBXB122	Survey weights for Vitamin B12 replicate 2	WTMEC4YR	2	2001-2002 Laboratory	L06_2_B	Cadmium, Lead, Total Mercury, Ferritin, Serum Folate, RBC Folate, Vitamin B12, Homocysteine, Methylmalonic acid, Cotinine - Blood, Second Exam	Survey Weights - Chemicals
WT_LBXB122	WT_LBXB122	Survey weights for Vitamin B12 replicate 2	WTPFEX6	-1	1988-1994 Lab - Second Exam	LABSE	GENERAL BIOCHEMISTRY TESTS	Survey Weights - Chemicals
WT_LBXBB1	WT_LBXBB1	Survey weights for 2,2',4,4',5,5'-hexabromobiphenyl	WTSB2YR	3	2003-2004 Laboratory	L28PBE_C	Brominated Flame Retardants (BFRs) (L28PBE_C)	Survey Weights - Chemicals
WT_LBXBB1LA	WT_LBXBB1LA	Survey weights for 2,2',4,4',5,5'-hexbrombiphenyl lipid adj	WTSB2YR	3	2003-2004 Laboratory	L28PBE_C	Brominated Flame Retardants (BFRs) (L28PBE_C)	Survey Weights - Chemicals
WT_LBXBCC	WT_LBXBCC	Survey weights for Serum total beta carotene	WTMEC2YR	3	2003-2004 Laboratory	L45VIT_C	Vitamin A, Vitamin E & Carotenoids (L45VIT_C)	Survey Weights - Chemicals
WT_LBXBCC	WT_LBXBCC	Survey weights for Serum total beta carotene	WTMEC2YR	4	2005-2006 Laboratory	VITAEC_D	Vitamin A, Vitamin E & Carotenoids (VITAEC_D)	Survey Weights - Chemicals
WT_LBXBCC	WT_LBXBCC	Survey weights for Serum total beta carotene	WTPFEX6	-1	1988-1994 Laboratory			Survey Weights - Chemicals
WT_LBXBCC	WT_LBXBCC	Survey weights for Serum total beta carotene	WTMEC2YR	2	2001-2002 Laboratory			Survey Weights - Chemicals
WT_LBXBCC1	WT_LBXBCC1	Survey weights for Serum total beta carotene replicate 1	WTPFEX6	-1	1988-1994 Laboratory	LAB	GENERAL BIOCHEMISTRY TESTS	Survey Weights - Chemicals
WT_LBXBCC2	WT_LBXBCC2	Survey weights for Serum total beta carotene replicate 2	WTPFEX6	-1	1988-1994 Lab - Second Exam	LABSE	GENERAL BIOCHEMISTRY TESTS	Survey Weights - Chemicals
WT_LBXBCD	WT_LBXBCD	Survey weights for Blood cadmium	WTMEC4YR	1	1999-2000 Laboratory	LAB06	Cadmium, Lead, Mercury, Cotinine & Nutritional Biochemistries (LAB06)	Survey Weights - Chemicals
WT_LBXBCD	WT_LBXBCD	Survey weights for Blood cadmium	WTMEC4YR	2	2001-2002 Laboratory	L06_B	Cadmium, Lead, Mercury, Cotinine & Nutritional Biochemistries (L06_B)	Survey Weights - Chemicals
WT_LBXBCD	WT_LBXBCD	Survey weights for Blood cadmium	WTMEC2YR	3	2003-2004 Laboratory	L06BMT_C	Cadmium, Lead, & Total Mercury - Blood (L06BMT_C)	Survey Weights - Chemicals
WT_LBXBCD	WT_LBXBCD	Survey weights for Blood cadmium	WTMEC2YR	4	2005-2006 Laboratory	PBCD_D	Cadmium, Lead, & Total Mercury - Blood (PbCd_D)	Survey Weights - Chemicals
WT_LBXBCD	WT_LBXBCD	Survey weights for Blood cadmium	WTMEC2YR	5	2007-2008 Laboratory	PBCD_E	Cadmium, Lead, & Total Mercury - Blood (PbCd_E)	Survey Weights - Chemicals
WT_LBXBCD	WT_LBXBCD	Survey weights for Blood cadmium	WTMEC2YR	6	2009-2010 Laboratory	PBCD_F	Cadmium, Lead, & Total Mercury - Blood (PbCd_F)	Survey Weights - Chemicals
WT_LBXBCD	WT_LBXBCD	Survey weights for Blood cadmium	WTMEC2YR	7	2011-2012 Laboratory	PBCD_G	Cadmium, Lead, Total Mercury, Selenium, & Manganese - Blood (PbCd_G)	Survey Weights - Chemicals
WT_LBXBCD	WT_LBXBCD	Survey weights for Blood cadmium	WTSH2YR	8	2013-2014 Laboratory	PBCD_H	Lead, Cadmium, Total Mercury, Selenium, and Manganese - Blood (PBCD_H)	Survey Weights - Chemicals
WT_LBXBCD	WT_LBXBCD	Survey weights for Blood cadmium	WTSH2YR	9	2015-2016 Laboratory	PBCD_I	Lead, Cadmium, Total Mercury, Selenium & Manganese - Blood (PBCD_I)	Survey Weights - Chemicals
WT_LBXBCD	WT_LBXBCD	Survey weights for Blood cadmium	WTMEC2YR	10	2017-2018 Laboratory	PBCD_J	Lead, Cadmium, Total Mercury, Selenium, & Manganese - Blood (PBCD_J)	Survey Weights - Chemicals
WT_LBXBCO	WT_LBXBCO	Survey weights for Cobalt	WTMEC2YR	9	2015-2016 Laboratory	CRCO_I	Chromium & Cobalt (CRCO_I)	Survey Weights - Chemicals
WT_LBXBCO	WT_LBXBCO	Survey weights for Cobalt	WTMEC2YR	10	2017-2018 Laboratory	CRCO_J	Chromium & Cobalt (CRCO_J)	Survey Weights - Chemicals
WT_LBXBCR	WT_LBXBCR	Survey weights for Chromium	WTMEC2YR	9	2015-2016 Laboratory	CRCO_I	Chromium & Cobalt (CRCO_I)	Survey Weights - Chemicals
WT_LBXBCR	WT_LBXBCR	Survey weights for Chromium	WTMEC2YR	10	2017-2018 Laboratory	CRCO_J	Chromium & Cobalt (CRCO_J)	Survey Weights - Chemicals
WT_LBXBEC	WT_LBXBEC	Survey weights for Serum trans-Beta carotene	WTMEC2YR	3	2003-2004 Laboratory	L45VIT_C	Vitamin A, Vitamin E & Carotenoids (L45VIT_C)	Survey Weights - Chemicals
WT_LBXBEC	WT_LBXBEC	Survey weights for Serum trans-Beta carotene	WTMEC2YR	4	2005-2006 Laboratory	VITAEC_D	Vitamin A, Vitamin E & Carotenoids (VITAEC_D)	Survey Weights - Chemicals
WT_LBXBEC	WT_LBXBEC	Survey weights for Serum trans-Beta carotene	WTMEC2YR	10	2017-2018 Laboratory	VITAEC_J	Vitamin A, Vitamin E & Carotenoids (VITAEC_J)	Survey Weights - Chemicals
WT_LBXBEC	WT_LBXBEC	Survey weights for Serum trans-Beta carotene	WTMEC2YR	2	2001-2002 Laboratory			Survey Weights - Chemicals
WT_LBXBEC1	WT_LBXBEC1	Survey weights for Serum trans-Beta carotene replicate 1	WTMEC2YR	2	2001-2002 Laboratory	L06VIT_B	Vitamin A, Vitamin E & Carotenoids	Survey Weights - Chemicals
WT_LBXBEC2	WT_LBXBEC2	Survey weights for Serum trans-Beta carotene replicate 2	WTMEC2YR	2	2001-2002 Laboratory	VIT_2_B	Vitamin A, Vitamin E, & Carotenoids, Second Exam	Survey Weights - Chemicals
WT_LBXBHC	WT_LBXBFOA	Survey weights for Branch perfluorooctanoic acid isomers	WTSSPH2Y	8	2013-2014 Laboratory	SSPFAC_H	Perfluoroalkyl and Polyfluoroalkyl Substances in US children 3-11 Years of Age (SSPFAC_H)	Survey Weights - Chemicals
WT_LBXBHCLA	WT_LBXBFOA	Survey weights for Branch perfluorooctanoic acid isomers	WTSB2YR	8	2013-2014 Laboratory	SSPFAS_H	Perfluoroalkyl and Polyfluoroalkyl Substances - Linear and Branched PFOS and PFOA Isomers (Surplus) (SSPFAS_H)	Survey Weights - Chemicals
WT_LBXBFOA	WT_LBXBFOA	Survey weights for Branch perfluorooctanoic acid isomers	WTSB2YR	9	2015-2016 Laboratory	PFAS_I	Perfluoroalkyl and Polyfluoroalkyl (PFAS_I)	Survey Weights - Chemicals
WT_LBXBR1	WT_LBXBFOA	Survey weights for Branch perfluorooctanoic acid isomers	WTSB2YR	10	2017-2018 Laboratory	PFAS_J	Perfluoroalkyl and Polyfluoroalkyl Substances (PFAS_J)	Survey Weights - Chemicals
WT_LBXBGE	WT_LBXBGE	Survey weights for Ethylmercury	WTMEC2YR	7	2011-2012 Laboratory	IHGEM_G	Mercury - Inorganic, Ethyl & Methyl - Blood (IHgEM_G)	Survey Weights - Chemicals
WT_LBXBGE	WT_LBXBGE	Survey weights for Ethylmercury	WTSH2YR	8	2013-2014 Laboratory	IHGEM_H	Mercury: Inorganic, Ethyl and Methyl - Blood (IHGEM_H)	Survey Weights - Chemicals
WT_LBXBGE	WT_LBXBGE	Survey weights for Ethylmercury	WTSH2YR	9	2015-2016 Laboratory	IHGEM_I	Mercury: Inorganic, Ethyl and Methyl - Blood (IHGEM_I)	Survey Weights - Chemicals
WT_LBXBGE	WT_LBXBGE	Survey weights for Ethylmercury	WTMEC2YR	10	2017-2018 Laboratory	IHGEM_J	Mercury: Inorganic, Ethyl and Methyl - Blood (IHGEM_J)	Survey Weights - Chemicals
WT_LBXBGM	WT_LBXBGM	Survey weights for Methylmercury	WTMEC2YR	7	2011-2012 Laboratory	IHGEM_G	Mercury - Inorganic, Ethyl & Methyl - Blood (IHgEM_G)	Survey Weights - Chemicals
WT_LBXBGM	WT_LBXBGM	Survey weights for Methylmercury	WTSH2YR	8	2013-2014 Laboratory	IHGEM_H	Mercury: Inorganic, Ethyl and Methyl - Blood (IHGEM_H)	Survey Weights - Chemicals
WT_LBXBGM	WT_LBXBGM	Survey weights for Methylmercury	WTSH2YR	9	2015-2016 Laboratory	IHGEM_I	Mercury: Inorganic, Ethyl and Methyl - Blood (IHGEM_I)	Survey Weights - Chemicals
WT_LBXBGM	WT_LBXBGM	Survey weights for Methylmercury	WTMEC2YR	10	2017-2018 Laboratory	IHGEM_J	Mercury: Inorganic, Ethyl and Methyl - Blood (IHGEM_J)	Survey Weights - Chemicals
WT_LBXBR1LA	WT_LBXBHC	Survey weights for Beta-hexachlorocyclohexane	WTSB2YR	3	2003-2004 Laboratory	L28OCP_C	Pesticides - Organochlorine Metabolites - Serum (Surplus) (L28OCP_C)	Survey Weights - Chemicals
WT_LBXBHC	WT_LBXBHC	Survey weights for Beta-hexachlorocyclohexane	WTSPO4YR	2	2001-2002 Laboratory	L28POC_B	Dioxins, Furans, & Coplanar PCBs (L28POC_B)	Survey Weights - Chemicals
WT_LBXBHC	WT_LBXBHC	Survey weights for Beta-hexachlorocyclohexane	WTSPO4YR	1	1999-2000 Laboratory	LAB28POC	Dioxins, Furans, & Coplanar PCBs (LAB28POC)	Survey Weights - Chemicals
WT_LBXBR2	WT_LBXBHCLA	Survey weights for Beta-hexachlorocyclohexane Lipid Adj	WTSB2YR	3	2003-2004 Laboratory	L28OCP_C	Pesticides - Organochlorine Metabolites - Serum (Surplus) (L28OCP_C)	Survey Weights - Chemicals
WT_LBXBHCLA	WT_LBXBHCLA	Survey weights for Beta-hexachlorocyclohexane Lipid Adj	WTSPO4YR	2	2001-2002 Laboratory	L28POC_B	Dioxins, Furans, & Coplanar PCBs (L28POC_B)	Survey Weights - Chemicals
WT_LBXBHCLA	WT_LBXBHCLA	Survey weights for Beta-hexachlorocyclohexane Lipid Adj	WTSPO4YR	1	1999-2000 Laboratory	LAB28POC	Dioxins, Furans, & Coplanar PCBs (LAB28POC)	Survey Weights - Chemicals
WT_LBXBMN	WT_LBXBMN	Survey weights for Blood manganese	WTMEC2YR	7	2011-2012 Laboratory	PBCD_G	Cadmium, Lead, Total Mercury, Selenium, & Manganese - Blood (PbCd_G)	Survey Weights - Chemicals
WT_LBXBMN	WT_LBXBMN	Survey weights for Blood manganese	WTSH2YR	8	2013-2014 Laboratory	PBCD_H	Lead, Cadmium, Total Mercury, Selenium, and Manganese - Blood (PBCD_H)	Survey Weights - Chemicals
WT_LBXBMN	WT_LBXBMN	Survey weights for Blood manganese	WTSH2YR	9	2015-2016 Laboratory	PBCD_I	Lead, Cadmium, Total Mercury, Selenium & Manganese - Blood (PBCD_I)	Survey Weights - Chemicals
WT_LBXBMN	WT_LBXBMN	Survey weights for Blood manganese	WTMEC2YR	10	2017-2018 Laboratory	PBCD_J	Lead, Cadmium, Total Mercury, Selenium, & Manganese - Blood (PBCD_J)	Survey Weights - Chemicals
WT_LBXBPB	WT_LBXBPB	Survey weights for Blood lead	WTPFEX6	-1	1988-1994 Laboratory			Survey Weights - Chemicals
WT_LBXBPB	WT_LBXBPB	Survey weights for Blood lead	WTMEC4YR	1	1999-2000 Laboratory	LAB06	Cadmium, Lead, Mercury, Cotinine & Nutritional Biochemistries (LAB06)	Survey Weights - Chemicals
WT_LBXBPB	WT_LBXBPB	Survey weights for Blood lead	WTMEC4YR	2	2001-2002 Laboratory	L06_B	Cadmium, Lead, Mercury, Cotinine & Nutritional Biochemistries (L06_B)	Survey Weights - Chemicals
WT_LBXBPB	WT_LBXBPB	Survey weights for Blood lead	WTMEC2YR	3	2003-2004 Laboratory	L06BMT_C	Cadmium, Lead, & Total Mercury - Blood (L06BMT_C)	Survey Weights - Chemicals
WT_LBXBPB	WT_LBXBPB	Survey weights for Blood lead	WTMEC2YR	4	2005-2006 Laboratory	PBCD_D	Cadmium, Lead, & Total Mercury - Blood (PbCd_D)	Survey Weights - Chemicals
WT_LBXBPB	WT_LBXBPB	Survey weights for Blood lead	WTMEC2YR	5	2007-2008 Laboratory	PBCD_E	Cadmium, Lead, & Total Mercury - Blood (PbCd_E)	Survey Weights - Chemicals
WT_LBXBPB	WT_LBXBPB	Survey weights for Blood lead	WTMEC2YR	6	2009-2010 Laboratory	PBCD_F	Cadmium, Lead, & Total Mercury - Blood (PbCd_F)	Survey Weights - Chemicals
WT_LBXBPB	WT_LBXBPB	Survey weights for Blood lead	WTMEC2YR	7	2011-2012 Laboratory	PBCD_G	Cadmium, Lead, Total Mercury, Selenium, & Manganese - Blood (PbCd_G)	Survey Weights - Chemicals
WT_LBXBPB	WT_LBXBPB	Survey weights for Blood lead	WTSH2YR	8	2013-2014 Laboratory	PBCD_H	Lead, Cadmium, Total Mercury, Selenium, and Manganese - Blood (PBCD_H)	Survey Weights - Chemicals
WT_LBXBPB	WT_LBXBPB	Survey weights for Blood lead	WTSH2YR	9	2015-2016 Laboratory	PBCD_I	Lead, Cadmium, Total Mercury, Selenium & Manganese - Blood (PBCD_I)	Survey Weights - Chemicals
WT_LBXBPB	WT_LBXBPB	Survey weights for Blood lead	WTMEC2YR	10	2017-2018 Laboratory	PBCD_J	Lead, Cadmium, Total Mercury, Selenium, & Manganese - Blood (PBCD_J)	Survey Weights - Chemicals
WT_LBXBPB1	WT_LBXBPB1	Survey weights for Blood lead replicate 1	WTMEC4YR	2	2001-2002 Laboratory	L06_B	Cadmium, Lead, Mercury, Cotinine & Nutritional Biochemistries	Survey Weights - Chemicals
WT_LBXBPB1	WT_LBXBPB1	Survey weights for Blood lead replicate 1	WTPFEX6	-1	1988-1994 Laboratory	LAB	GENERAL BIOCHEMISTRY TESTS	Survey Weights - Chemicals
WT_LBXBPB2	WT_LBXBPB2	Survey weights for Blood lead replicate 2	WTMEC4YR	2	2001-2002 Laboratory	L06_2_B	Cadmium, Lead, Total Mercury, Ferritin, Serum Folate, RBC Folate, Vitamin B12, Homocysteine, Methylmalonic acid, Cotinine - Blood, Second Exam	Survey Weights - Chemicals
WT_LBXBPB2	WT_LBXBPB2	Survey weights for Blood lead replicate 2	WTPFEX6	-1	1988-1994 Lab - Second Exam	LABSE	GENERAL BIOCHEMISTRY TESTS	Survey Weights - Chemicals
WT_LBXBR2LA	WT_LBXBR1	Survey weights for 2,2',4-tribromodiphenyl ether	WTSB2YR	3	2003-2004 Laboratory	L28PBE_C	Brominated Flame Retardants (BFRs) (L28PBE_C)	Survey Weights - Chemicals
WT_LBXBR3	WT_LBXBR1LA	Survey weights for 2,2',4-tribromodiphenyl ether lipid adj	WTSB2YR	3	2003-2004 Laboratory	L28PBE_C	Brominated Flame Retardants (BFRs) (L28PBE_C)	Survey Weights - Chemicals
WT_LBXBR3LA	WT_LBXBR2	Survey weights for 2,4,4'-tribromodiphenyl ether	WTSB2YR	3	2003-2004 Laboratory	L28PBE_C	Brominated Flame Retardants (BFRs) (L28PBE_C)	Survey Weights - Chemicals
WT_LBXBR4	WT_LBXBR2LA	Survey weights for 2,4,4'-tribromodiphenyl ether lipid adj	WTSB2YR	3	2003-2004 Laboratory	L28PBE_C	Brominated Flame Retardants (BFRs) (L28PBE_C)	Survey Weights - Chemicals
WT_LBXBR4LA	WT_LBXBR3	Survey weights for 2,2',4,4'-tetrabromodiphenyl ether	WTSB2YR	3	2003-2004 Laboratory	L28PBE_C	Brominated Flame Retardants (BFRs) (L28PBE_C)	Survey Weights - Chemicals
WT_LBXBR5	WT_LBXBR3LA	Survey weights for 2,2',4,4'-tetrabromodiphenyl ether lipid adj	WTSB2YR	3	2003-2004 Laboratory	L28PBE_C	Brominated Flame Retardants (BFRs) (L28PBE_C)	Survey Weights - Chemicals
WT_LBXBR5LA	WT_LBXBR4	Survey weights for 2,2',3,4,4'-pentabromodiphenyl ether	WTSB2YR	3	2003-2004 Laboratory	L28PBE_C	Brominated Flame Retardants (BFRs) (L28PBE_C)	Survey Weights - Chemicals
WT_LBXBR6	WT_LBXBR4LA	Survey weights for 2,2',3,4,4'-pentabromodiphenyl ether lipid adj	WTSB2YR	3	2003-2004 Laboratory	L28PBE_C	Brominated Flame Retardants (BFRs) (L28PBE_C)	Survey Weights - Chemicals
WT_LBXBR66	WT_LBXBR5	Survey weights for 2,2',4,4',5-pentabromodiphenyl ether	WTSB2YR	3	2003-2004 Laboratory	L28PBE_C	Brominated Flame Retardants (BFRs) (L28PBE_C)	Survey Weights - Chemicals
WT_LBXBR66L	WT_LBXBR5LA	Survey weights for 2,2',4,4',5-pentabromodiphenyl ether lipid adj	WTSB2YR	3	2003-2004 Laboratory	L28PBE_C	Brominated Flame Retardants (BFRs) (L28PBE_C)	Survey Weights - Chemicals
WT_LBXBR6LA	WT_LBXBR6	Survey weights for 2,2',4,4',6-pentabromodiphenyl ether	WTSB2YR	3	2003-2004 Laboratory	L28PBE_C	Brominated Flame Retardants (BFRs) (L28PBE_C)	Survey Weights - Chemicals
WT_LBXBR7	WT_LBXBR66	Survey weights for 2,3',4,4'-tetrabromodiphenyl ether	WTSB2YR	3	2003-2004 Laboratory	L28PBE_C	Brominated Flame Retardants (BFRs) (L28PBE_C)	Survey Weights - Chemicals
WT_LBXBR7LA	WT_LBXBR66L	Survey weights for 2,3',4,4'-tetrabromodiphenyl lipid adj	WTSB2YR	3	2003-2004 Laboratory	L28PBE_C	Brominated Flame Retardants (BFRs) (L28PBE_C)	Survey Weights - Chemicals
WT_LBXBR8	WT_LBXBR6LA	Survey weights for 2,2',4,4',6-pentabromodiphenyl lipid adj	WTSB2YR	3	2003-2004 Laboratory	L28PBE_C	Brominated Flame Retardants (BFRs) (L28PBE_C)	Survey Weights - Chemicals
WT_LBXBR8LA	WT_LBXBR7	Survey weights for 2,2',4,4',5,5'-hexabromodiphenyl ether	WTSB2YR	3	2003-2004 Laboratory	L28PBE_C	Brominated Flame Retardants (BFRs) (L28PBE_C)	Survey Weights - Chemicals
WT_LBXBR9	WT_LBXBR7LA	Survey weights for 2,2',4,4',5,5'-hexabromodiphenyl ether lipid adj	WTSB2YR	3	2003-2004 Laboratory	L28PBE_C	Brominated Flame Retardants (BFRs) (L28PBE_C)	Survey Weights - Chemicals
WT_LBXBR9LA	WT_LBXBR8	Survey weights for 2,2',4,4',5,6'-hexabromodiphenyl ether	WTSB2YR	3	2003-2004 Laboratory	L28PBE_C	Brominated Flame Retardants (BFRs) (L28PBE_C)	Survey Weights - Chemicals
WT_LBXDIE	WT_LBXBR8LA	Survey weights for 2,2',4,4',5,6'-hexabromodiphenyl ether lipid adj	WTSB2YR	3	2003-2004 Laboratory	L28PBE_C	Brominated Flame Retardants (BFRs) (L28PBE_C)	Survey Weights - Chemicals
WT_LBXDIELA	WT_LBXBR9	Survey weights for 2,2',3,4,4',5',6-heptabromodiphenyl ether	WTSB2YR	3	2003-2004 Laboratory	L28PBE_C	Brominated Flame Retardants (BFRs) (L28PBE_C)	Survey Weights - Chemicals
WT_LBXEND	WT_LBXBR9LA	Survey weights for 2,2',3,4,4',5',6-heptabromodiphenyl ether lipid adj	WTSB2YR	3	2003-2004 Laboratory	L28PBE_C	Brominated Flame Retardants (BFRs) (L28PBE_C)	Survey Weights - Chemicals
WT_LBXBSE	WT_LBXBSE	Survey weights for Selenium	WTMEC2YR	3	2003-2004 Laboratory	L39EPP_C	Erythrocyte Protoporphyrin & Selenium	Survey Weights - Chemicals
WT_LBXBSE	WT_LBXBSE	Survey weights for Selenium	WTMEC4YR	1	1999-2000 Laboratory	LAB06	Cadmium, Lead, Mercury, Cotinine & Nutritional Biochemistries	Survey Weights - Chemicals
WT_LBXBSE	WT_LBXBSE	Survey weights for Selenium	WTMEC2YR	7	2011-2012 Laboratory	PBCD_G	Cadmium, Lead, Total Mercury, Selenium, & Manganese - Blood (PbCd_G)	Survey Weights - Chemicals
WT_LBXBSE	WT_LBXBSE	Survey weights for Selenium	WTSH2YR	8	2013-2014 Laboratory	PBCD_H	Lead, Cadmium, Total Mercury, Selenium, and Manganese - Blood (PBCD_H)	Survey Weights - Chemicals
WT_LBXBSE	WT_LBXBSE	Survey weights for Selenium	WTSH2YR	9	2015-2016 Laboratory	PBCD_I	Lead, Cadmium, Total Mercury, Selenium & Manganese - Blood (PBCD_I)	Survey Weights - Chemicals
WT_LBXBSE	WT_LBXBSE	Survey weights for Selenium	WTMEC2YR	10	2017-2018 Laboratory	PBCD_J	Lead, Cadmium, Total Mercury, Selenium, & Manganese - Blood (PBCD_J)	Survey Weights - Chemicals
WT_LBXBSE	WT_LBXBSE	Survey weights for Selenium	WTPFEX6	-1	1988-1994 Laboratory			Survey Weights - Chemicals
WT_LBXBSE1	WT_LBXBSE1	Survey weights for Serum selenium replicate 1	WTPFEX6	-1	1988-1994 Laboratory	LAB	GENERAL BIOCHEMISTRY TESTS	Survey Weights - Chemicals
WT_LBXBSE2	WT_LBXBSE2	Survey weights for Serum selenium replicate 2	WTPFEX6	-1	1988-1994 Lab - Second Exam	LABSE	GENERAL BIOCHEMISTRY TESTS	Survey Weights - Chemicals
WT_LBXBZAL	WT_LBXBZAL	Survey weights for Benzaldehyde	WTALD2YR	8	2013-2014 Laboratory	ALD_H	Aldehydes - Serum (ALD_H)	Survey Weights - Chemicals
WT_LBXCBC	WT_LBXCBC	Survey weights for Serum cis-Beta carotene	WTMEC2YR	3	2003-2004 Laboratory	L45VIT_C	Vitamin A, Vitamin E & Carotenoids (L45VIT_C)	Survey Weights - Chemicals
WT_LBXCBC	WT_LBXCBC	Survey weights for Serum cis-Beta carotene	WTMEC2YR	4	2005-2006 Laboratory	VITAEC_D	Vitamin A, Vitamin E & Carotenoids (VITAEC_D)	Survey Weights - Chemicals
WT_LBXCBC	WT_LBXCBC	Survey weights for Serum cis-Beta carotene	WTMEC2YR	10	2017-2018 Laboratory	VITAEC_J	Vitamin A, Vitamin E & Carotenoids (VITAEC_J)	Survey Weights - Chemicals
WT_LBXCBC	WT_LBXCBC	Survey weights for Serum cis-Beta carotene	WTMEC2YR	2	2001-2002 Laboratory			Survey Weights - Chemicals
WT_LBXCBC1	WT_LBXCBC1	Survey weights for Serum cis-Beta carotene replicate 1	WTMEC2YR	2	2001-2002 Laboratory	L06VIT_B	Vitamin A, Vitamin E & Carotenoids	Survey Weights - Chemicals
WT_LBXCBC2	WT_LBXCBC2	Survey weights for Serum cis-Beta carotene replicate 2	WTMEC2YR	2	2001-2002 Laboratory	VIT_2_B	Vitamin A, Vitamin E, & Carotenoids, Second Exam	Survey Weights - Chemicals
WT_LBXCLC	WT_LBXCLC	Survey weights for cis-Lycopene	WTMEC2YR	3	2003-2004 Laboratory	L45VIT_C	Vitamin A, Vitamin E & Carotenoids (L45VIT_C)	Survey Weights - Chemicals
WT_LBXCLZ	WT_LBXCLZ	Survey weights for cis-Lutein/Zeaxanthin	WTMEC2YR	3	2003-2004 Laboratory	L45VIT_C	Vitamin A, Vitamin E & Carotenoids (L45VIT_C)	Survey Weights - Chemicals
WT_LBXCOT	WT_LBXCOT	Survey weights for Serum cotinine	WTMEC2YR	4	2005-2006 Laboratory	COT_D	Cotinine - Serum (COT_D)	Survey Weights - Chemicals
WT_LBXCOT	WT_LBXCOT	Survey weights for Serum cotinine	WTMEC2YR	8	2013-2014 Laboratory	COT_H	Cotinine and Hydroxycotinine - Serum (COT_H)	Survey Weights - Chemicals
WT_LBXCOT	WT_LBXCOT	Survey weights for Serum cotinine	WTMEC2YR	9	2015-2016 Laboratory	COT_I	Cotinine and Hydroxycotinine - Serum (COT_I)	Survey Weights - Chemicals
WT_LBXCOT	WT_LBXCOT	Survey weights for Serum cotinine	WTMEC2YR	10	2017-2018 Laboratory	COT_J	Cotinine and Hydroxycotinine - Serum (COT_J)	Survey Weights - Chemicals
WT_LBXCOT	WT_LBXCOT	Survey weights for Serum cotinine	WTMEC2YR	5	2007-2008 Laboratory	COTNAL_E	Cotinine - Serum & Total NNAL - Urine (COTNAL_E)	Survey Weights - Chemicals
WT_LBXCOT	WT_LBXCOT	Survey weights for Serum cotinine	WTMEC2YR	6	2009-2010 Laboratory	COTNAL_F	Cotinine - Serum & Total NNAL - Urine (COTNAL_F)	Survey Weights - Chemicals
WT_LBXCOT	WT_LBXCOT	Survey weights for Serum cotinine	WTMEC2YR	7	2011-2012 Laboratory	COTNAL_G	Cotinine - Serum & Total NNAL - Urine (COTNAL_G)	Survey Weights - Chemicals
WT_LBXCOT	WT_LBXCOT	Survey weights for Serum cotinine	WTMEC2YR	3	2003-2004 Laboratory	L06COT_C	Cotinine - Serum (L06COT_C)	Survey Weights - Chemicals
WT_LBXCOT	WT_LBXCOT	Survey weights for Serum cotinine	WTMEC4YR	1	1999-2000 Laboratory	LAB06	Cadmium, Lead, Mercury, Cotinine & Nutritional Biochemistries (LAB06)	Survey Weights - Chemicals
WT_LBXCOT	WT_LBXCOT	Survey weights for Serum cotinine	WTPFEX6	-1	1988-1994 Laboratory			Survey Weights - Chemicals
WT_LBXCOT	WT_LBXCOT	Survey weights for Serum cotinine	WTMEC4YR	2	2001-2002 Laboratory			Survey Weights - Chemicals
WT_LBXCOT1	WT_LBXCOT1	Survey weights for Serum cotinine replicate 1	WTMEC4YR	2	2001-2002 Laboratory	L06_B	Cadmium, Lead, Mercury, Cotinine & Nutritional Biochemistries	Survey Weights - Chemicals
WT_LBXCOT1	WT_LBXCOT1	Survey weights for Serum cotinine replicate 1	WTPFEX6	-1	1988-1994 Laboratory	LAB	GENERAL BIOCHEMISTRY TESTS	Survey Weights - Chemicals
WT_LBXCOT2	WT_LBXCOT2	Survey weights for Serum cotinine replicate 2	WTMEC4YR	2	2001-2002 Laboratory	L06_2_B	Cadmium, Lead, Total Mercury, Ferritin, Serum Folate, RBC Folate, Vitamin B12, Homocysteine, Methylmalonic acid, Cotinine - Blood, Second Exam	Survey Weights - Chemicals
WT_LBXCOT2	WT_LBXCOT2	Survey weights for Serum cotinine replicate 2	WTPFEX6	-1	1988-1994 Second Laboratory 2A	lab2	SERUM MEASURES	Survey Weights - Chemicals
WT_LBXCOT3	WT_LBXCOT3	Survey weights for Serum cotinine replicate 3	WTPFEX6	-1	1988-1994 Second Lab - Second Exam	LAB2SE	SERUM MEASURES	Survey Weights - Chemicals
WT_LBXCRAL	WT_LBXCRAL	Survey weights for Crotonaldehyde	WTALD2YR	8	2013-2014 Laboratory	ALD_H	Aldehydes - Serum (ALD_H)	Survey Weights - Chemicals
WT_LBXCRY	WT_LBXCRY	Survey weights for Serum beta cryptoxanthin	WTMEC2YR	3	2003-2004 Laboratory	L45VIT_C	Vitamin A, Vitamin E & Carotenoids (L45VIT_C)	Survey Weights - Chemicals
WT_LBXCRY	WT_LBXCRY	Survey weights for Serum beta cryptoxanthin	WTMEC2YR	4	2005-2006 Laboratory	VITAEC_D	Vitamin A, Vitamin E & Carotenoids (VITAEC_D)	Survey Weights - Chemicals
WT_LBXCRY	WT_LBXCRY	Survey weights for Serum beta cryptoxanthin	WTMEC2YR	10	2017-2018 Laboratory	VITAEC_J	Vitamin A, Vitamin E & Carotenoids (VITAEC_J)	Survey Weights - Chemicals
WT_LBXCRY	WT_LBXCRY	Survey weights for Serum beta cryptoxanthin	WTPFEX6	-1	1988-1994 Laboratory			Survey Weights - Chemicals
WT_LBXCRY	WT_LBXCRY	Survey weights for Serum beta cryptoxanthin	WTMEC2YR	2	2001-2002 Laboratory			Survey Weights - Chemicals
WT_LBXCRY1	WT_LBXCRY1	Survey weights for Serum beta cryptoxanthin replicate 1	WTMEC2YR	2	2001-2002 Laboratory	L06VIT_B	Vitamin A, Vitamin E & Carotenoids	Survey Weights - Chemicals
WT_LBXCRY1	WT_LBXCRY1	Survey weights for Serum beta cryptoxanthin replicate 1	WTPFEX6	-1	1988-1994 Laboratory	LAB	GENERAL BIOCHEMISTRY TESTS	Survey Weights - Chemicals
WT_LBXCRY2	WT_LBXCRY2	Survey weights for Serum beta cryptoxanthin replicate 2	WTPFEX6	-1	1988-1994 Lab - Second Exam	LABSE	GENERAL BIOCHEMISTRY TESTS	Survey Weights - Chemicals
WT_LBXCRY2	WT_LBXCRY2	Survey weights for Serum beta cryptoxanthin replicate 2	WTMEC2YR	2	2001-2002 Laboratory	VIT_2_B	Vitamin A, Vitamin E, & Carotenoids, Second Exam	Survey Weights - Chemicals
WT_LBXD01	WT_LBXD01	Survey weights for 1,2,3,7,8-Pentachlorodibenzo-p-dioxin	WTSC2YR	3	2003-2004 Laboratory	L28DFP_C	Dioxins, Furans, & Coplanar PCBs (L28DFP_C)	Survey Weights - Chemicals
WT_LBXD01	WT_LBXD01	Survey weights for 1,2,3,7,8-Pentachlorodibenzo-p-dioxin	WTSPO4YR	2	2001-2002 Laboratory	L28POC_B	Dioxins, Furans, & Coplanar PCBs (L28POC_B)	Survey Weights - Chemicals
WT_LBXD01	WT_LBXD01	Survey weights for 1,2,3,7,8-Pentachlorodibenzo-p-dioxin	WTSPO4YR	1	1999-2000 Laboratory	LAB28POC	Dioxins, Furans, & Coplanar PCBs (LAB28POC)	Survey Weights - Chemicals
WT_LBXD01LA	WT_LBXD01LA	Survey weights for 1,2,3,7,8-Pentachlorodibenzo-p-dioxin Lipid Adj	WTSC2YR	3	2003-2004 Laboratory	L28DFP_C	Dioxins, Furans, & Coplanar PCBs (L28DFP_C)	Survey Weights - Chemicals
WT_LBXD01LA	WT_LBXD01LA	Survey weights for 1,2,3,7,8-Pentachlorodibenzo-p-dioxin Lipid Adj	WTSPO4YR	2	2001-2002 Laboratory	L28POC_B	Dioxins, Furans, & Coplanar PCBs (L28POC_B)	Survey Weights - Chemicals
WT_LBXD01LA	WT_LBXD01LA	Survey weights for 1,2,3,7,8-Pentachlorodibenzo-p-dioxin Lipid Adj	WTSPO4YR	1	1999-2000 Laboratory	LAB28POC	Dioxins, Furans, & Coplanar PCBs (LAB28POC)	Survey Weights - Chemicals
WT_LBXD02	WT_LBXD02	Survey weights for 1,2,3,4,7,8-Hexachlorodibenzo-p-dioxin	WTSC2YR	3	2003-2004 Laboratory	L28DFP_C	Dioxins, Furans, & Coplanar PCBs (L28DFP_C)	Survey Weights - Chemicals
WT_LBXD02	WT_LBXD02	Survey weights for 1,2,3,4,7,8-Hexachlorodibenzo-p-dioxin	WTSPO2YR	2	2001-2002 Laboratory	L28POC_B	Dioxins, Furans, & Coplanar PCBs (L28POC_B)	Survey Weights - Chemicals
WT_LBXD02LA	WT_LBXD02LA	Survey weights for 1,2,3,4,7,8-Hexachlorodibenzo-p-dioxin Lipid Adj	WTSC2YR	3	2003-2004 Laboratory	L28DFP_C	Dioxins, Furans, & Coplanar PCBs (L28DFP_C)	Survey Weights - Chemicals
WT_LBXD02LA	WT_LBXD02LA	Survey weights for 1,2,3,4,7,8-Hexachlorodibenzo-p-dioxin Lipid Adj	WTSPO2YR	2	2001-2002 Laboratory	L28POC_B	Dioxins, Furans, & Coplanar PCBs (L28POC_B)	Survey Weights - Chemicals
WT_LBXD03	WT_LBXD03	Survey weights for 1,2,3,6,7,8-Hexachlorodibenzo-p-dioxin	WTSC2YR	3	2003-2004 Laboratory	L28DFP_C	Dioxins, Furans, & Coplanar PCBs (L28DFP_C)	Survey Weights - Chemicals
WT_LBXD03	WT_LBXD03	Survey weights for 1,2,3,6,7,8-Hexachlorodibenzo-p-dioxin	WTSPO4YR	2	2001-2002 Laboratory	L28POC_B	Dioxins, Furans, & Coplanar PCBs (L28POC_B)	Survey Weights - Chemicals
WT_LBXD03	WT_LBXD03	Survey weights for 1,2,3,6,7,8-Hexachlorodibenzo-p-dioxin	WTSPO4YR	1	1999-2000 Laboratory	LAB28POC	Dioxins, Furans, & Coplanar PCBs (LAB28POC)	Survey Weights - Chemicals
WT_LBXD03LA	WT_LBXD03LA	Survey weights for 1,2,3,6,7,8-Hexachlorodibenzo-p-dioxin Lipid Adj	WTSC2YR	3	2003-2004 Laboratory	L28DFP_C	Dioxins, Furans, & Coplanar PCBs (L28DFP_C)	Survey Weights - Chemicals
WT_LBXD03LA	WT_LBXD03LA	Survey weights for 1,2,3,6,7,8-Hexachlorodibenzo-p-dioxin Lipid Adj	WTSPO4YR	2	2001-2002 Laboratory	L28POC_B	Dioxins, Furans, & Coplanar PCBs (L28POC_B)	Survey Weights - Chemicals
WT_LBXD03LA	WT_LBXD03LA	Survey weights for 1,2,3,6,7,8-Hexachlorodibenzo-p-dioxin Lipid Adj	WTSPO4YR	1	1999-2000 Laboratory	LAB28POC	Dioxins, Furans, & Coplanar PCBs (LAB28POC)	Survey Weights - Chemicals
WT_LBXD04	WT_LBXD04	Survey weights for 1,2,3,7,8,9-Hexachlorodibenzo-p-dioxin	WTSC2YR	3	2003-2004 Laboratory	L28DFP_C	Dioxins, Furans, & Coplanar PCBs (L28DFP_C)	Survey Weights - Chemicals
WT_LBXD04	WT_LBXD04	Survey weights for 1,2,3,7,8,9-Hexachlorodibenzo-p-dioxin	WTSPO4YR	2	2001-2002 Laboratory	L28POC_B	Dioxins, Furans, & Coplanar PCBs (L28POC_B)	Survey Weights - Chemicals
WT_LBXD04	WT_LBXD04	Survey weights for 1,2,3,7,8,9-Hexachlorodibenzo-p-dioxin	WTSPO4YR	1	1999-2000 Laboratory	LAB28POC	Dioxins, Furans, & Coplanar PCBs (LAB28POC)	Survey Weights - Chemicals
WT_LBXD04LA	WT_LBXD04LA	Survey weights for 1,2,3,7,8,9-Hexachlorodibenzo-p-dioxin Lipid Adj	WTSC2YR	3	2003-2004 Laboratory	L28DFP_C	Dioxins, Furans, & Coplanar PCBs (L28DFP_C)	Survey Weights - Chemicals
WT_LBXD04LA	WT_LBXD04LA	Survey weights for 1,2,3,7,8,9-Hexachlorodibenzo-p-dioxin Lipid Adj	WTSPO4YR	2	2001-2002 Laboratory	L28POC_B	Dioxins, Furans, & Coplanar PCBs (L28POC_B)	Survey Weights - Chemicals
WT_LBXD04LA	WT_LBXD04LA	Survey weights for 1,2,3,7,8,9-Hexachlorodibenzo-p-dioxin Lipid Adj	WTSPO4YR	1	1999-2000 Laboratory	LAB28POC	Dioxins, Furans, & Coplanar PCBs (LAB28POC)	Survey Weights - Chemicals
WT_LBXD05	WT_LBXD05	Survey weights for 1,2,3,4,6,7,8-Heptachlororodibenzo-p-dioxin	WTSC2YR	3	2003-2004 Laboratory	L28DFP_C	Dioxins, Furans, & Coplanar PCBs (L28DFP_C)	Survey Weights - Chemicals
WT_LBXD05	WT_LBXD05	Survey weights for 1,2,3,4,6,7,8-Heptachlororodibenzo-p-dioxin	WTSPO4YR	2	2001-2002 Laboratory	L28POC_B	Dioxins, Furans, & Coplanar PCBs (L28POC_B)	Survey Weights - Chemicals
WT_LBXD05	WT_LBXD05	Survey weights for 1,2,3,4,6,7,8-Heptachlororodibenzo-p-dioxin	WTSPO4YR	1	1999-2000 Laboratory	LAB28POC	Dioxins, Furans, & Coplanar PCBs (LAB28POC)	Survey Weights - Chemicals
WT_LBXD05LA	WT_LBXD05LA	Survey weights for 1,2,3,4,6,7,8-Heptachlororodibenzo-p-dioxin Lipid Adj	WTSC2YR	3	2003-2004 Laboratory	L28DFP_C	Dioxins, Furans, & Coplanar PCBs (L28DFP_C)	Survey Weights - Chemicals
WT_LBXD05LA	WT_LBXD05LA	Survey weights for 1,2,3,4,6,7,8-Heptachlororodibenzo-p-dioxin Lipid Adj	WTSPO4YR	2	2001-2002 Laboratory	L28POC_B	Dioxins, Furans, & Coplanar PCBs (L28POC_B)	Survey Weights - Chemicals
WT_LBXD05LA	WT_LBXD05LA	Survey weights for 1,2,3,4,6,7,8-Heptachlororodibenzo-p-dioxin Lipid Adj	WTSPO4YR	1	1999-2000 Laboratory	LAB28POC	Dioxins, Furans, & Coplanar PCBs (LAB28POC)	Survey Weights - Chemicals
WT_LBXD07	WT_LBXD07	Survey weights for 1,2,3,4,6,7,8,9-Octachlorodibenzo-p-dioxin	WTSC2YR	3	2003-2004 Laboratory	L28DFP_C	Dioxins, Furans, & Coplanar PCBs (L28DFP_C)	Survey Weights - Chemicals
WT_LBXD07	WT_LBXD07	Survey weights for 1,2,3,4,6,7,8,9-Octachlorodibenzo-p-dioxin	WTSPO4YR	2	2001-2002 Laboratory	L28POC_B	Dioxins, Furans, & Coplanar PCBs (L28POC_B)	Survey Weights - Chemicals
WT_LBXD07	WT_LBXD07	Survey weights for 1,2,3,4,6,7,8,9-Octachlorodibenzo-p-dioxin	WTSPO4YR	1	1999-2000 Laboratory	LAB28POC	Dioxins, Furans, & Coplanar PCBs (LAB28POC)	Survey Weights - Chemicals
WT_LBXD07LA	WT_LBXD07LA	Survey weights for 1,2,3,4,6,7,8,9-Octachlorodibenzo-p-dioxin Lipid Adj	WTSC2YR	3	2003-2004 Laboratory	L28DFP_C	Dioxins, Furans, & Coplanar PCBs (L28DFP_C)	Survey Weights - Chemicals
WT_LBXD07LA	WT_LBXD07LA	Survey weights for 1,2,3,4,6,7,8,9-Octachlorodibenzo-p-dioxin Lipid Adj	WTSPO4YR	2	2001-2002 Laboratory	L28POC_B	Dioxins, Furans, & Coplanar PCBs (L28POC_B)	Survey Weights - Chemicals
WT_LBXD07LA	WT_LBXD07LA	Survey weights for 1,2,3,4,6,7,8,9-Octachlorodibenzo-p-dioxin Lipid Adj	WTSPO4YR	1	1999-2000 Laboratory	LAB28POC	Dioxins, Furans, & Coplanar PCBs (LAB28POC)	Survey Weights - Chemicals
WT_LBXENDLA	WT_LBXDIE	Survey weights for Dieldrin	WTSB2YR	3	2003-2004 Laboratory	L28OCP_C	Pesticides - Organochlorine Metabolites - Serum (Surplus) (L28OCP_C)	Survey Weights - Chemicals
WT_LBXDIE	WT_LBXDIE	Survey weights for Dieldrin	WTSPO2YR	2	2001-2002 Laboratory	L28POC_B	Dioxins, Furans, & Coplanar PCBs (L28POC_B)	Survey Weights - Chemicals
WT_LBXGHC	WT_LBXDIELA	Survey weights for Dieldrin Lipid Adj	WTSB2YR	3	2003-2004 Laboratory	L28OCP_C	Pesticides - Organochlorine Metabolites - Serum (Surplus) (L28OCP_C)	Survey Weights - Chemicals
WT_LBXDIELA	WT_LBXDIELA	Survey weights for Dieldrin Lipid Adj	WTSPO2YR	2	2001-2002 Laboratory	L28POC_B	Dioxins, Furans, & Coplanar PCBs (L28POC_B)	Survey Weights - Chemicals
WT_LBXDTC	WT_LBXDTC	Survey weights for d-Tocopherol	WTMEC2YR	3	2003-2004 Laboratory	L45VIT_C	Vitamin A, Vitamin E & Carotenoids (L45VIT_C)	Survey Weights - Chemicals
WT_LBXGHCLA	WT_LBXEND	Survey weights for Endrin	WTSB2YR	3	2003-2004 Laboratory	L28OCP_C	Pesticides - Organochlorine Metabolites - Serum (Surplus) (L28OCP_C)	Survey Weights - Chemicals
WT_LBXEND	WT_LBXEND	Survey weights for Endrin	WTSPO2YR	2	2001-2002 Laboratory	L28POC_B	Dioxins, Furans, & Coplanar PCBs (L28POC_B)	Survey Weights - Chemicals
WT_LBXHCB	WT_LBXENDLA	Survey weights for Endrin Lipid Adj	WTSB2YR	3	2003-2004 Laboratory	L28OCP_C	Pesticides - Organochlorine Metabolites - Serum (Surplus) (L28OCP_C)	Survey Weights - Chemicals
WT_LBXENDLA	WT_LBXENDLA	Survey weights for Endrin Lipid Adj	WTSPO2YR	2	2001-2002 Laboratory	L28POC_B	Dioxins, Furans, & Coplanar PCBs (L28POC_B)	Survey Weights - Chemicals
WT_LBXPFBS	WT_LBXEOA	Survey weights for Ethylene Oxide	WTSA2YR	8	2013-2014 Laboratory	ETHOX_H	Ethylene Oxide (ETHOX_H)	Survey Weights - Chemicals
WT_LBXPFDE	WT_LBXEOA	Survey weights for Ethylene Oxide	WTSA2YR	9	2015-2016 Laboratory	ETHOX_I	Ethylene Oxide (ETHOX_I)	Survey Weights - Chemicals
WT_LBXPFDO	WT_LBXEPAH	Survey weights for 2-(N-ethyl-PFOSA) acetate	WTSA2YR	3	2003-2004 Laboratory	L24PFC_C	Polyfluoroalkyl Chemicals (L24PFC_C)	Survey Weights - Chemicals
WT_LBXPFHP	WT_LBXEPAH	Survey weights for 2-(N-ethyl-PFOSA) acetate	WTSSPH2Y	8	2013-2014 Laboratory	SSPFAC_H	Perfluoroalkyl and Polyfluoroalkyl Substances in US children 3-11 Years of Age (SSPFAC_H)	Survey Weights - Chemicals
WT_LBXF01	WT_LBXEPAH	Survey weights for 2-(N-ethyl-PFOSA) acetate	WTMEC2YR	1	1999-2000 Laboratory	SSPFC_A	Perfluoroaokyl Chemicals - Serum (Surplus) (SSPFC_A)	Survey Weights - Chemicals
WT_LBXF01LA	WT_LBXEPAH	Survey weights for 2-(N-ethyl-PFOSA) acetate	WTSA2YR	4	2005-2006 Laboratory	PFC_D	Polyfluoroalkyl Chemicals (PFC_D)	Survey Weights - Chemicals
WT_LBXPFHS	WT_LBXEPAH	Survey weights for 2-(N-ethyl-PFOSA) acetate	WTSC2YR	5	2007-2008 Laboratory	PFC_E	Polyfluoroalkyl Chemicals (PFC_E)	Survey Weights - Chemicals
WT_LBXEPAH	WT_LBXEPAH	Survey weights for 2-(N-ethyl-PFOSA) acetate	WTSA2YR	7	2011-2012 Laboratory	PFC_G	Polyfluoroalkyl Chemicals (PFC_G)	Survey Weights - Chemicals
WT_LBXEPAH	WT_LBXEPAH	Survey weights for 2-(N-ethyl-PFOSA) acetate	WTSC2YR	6	2009-2010 Laboratory	PFC_F	Polyfluoroalkyl Chemicals (PFC_F)	Survey Weights - Chemicals
WT_LBXF02	WT_LBXF01	Survey weights for 2,3,7,8-Tetrachlorodibenzofuran	WTSC2YR	3	2003-2004 Laboratory	L28DFP_C	Dioxins, Furans, & Coplanar PCBs (L28DFP_C)	Survey Weights - Chemicals
WT_LBXF01	WT_LBXF01	Survey weights for 2,3,7,8-Tetrachlorodibenzofuran	WTSPO4YR	2	2001-2002 Laboratory	L28POC_B	Dioxins, Furans, & Coplanar PCBs (L28POC_B)	Survey Weights - Chemicals
WT_LBXF01	WT_LBXF01	Survey weights for 2,3,7,8-Tetrachlorodibenzofuran	WTSPO4YR	1	1999-2000 Laboratory	LAB28POC	Dioxins, Furans, & Coplanar PCBs (LAB28POC)	Survey Weights - Chemicals
WT_LBXF02LA	WT_LBXF01LA	Survey weights for 2,3,7,8-Tetrachlorodibenzofuran Lipid Adj	WTSC2YR	3	2003-2004 Laboratory	L28DFP_C	Dioxins, Furans, & Coplanar PCBs (L28DFP_C)	Survey Weights - Chemicals
WT_LBXF01LA	WT_LBXF01LA	Survey weights for 2,3,7,8-Tetrachlorodibenzofuran Lipid Adj	WTSPO4YR	2	2001-2002 Laboratory	L28POC_B	Dioxins, Furans, & Coplanar PCBs (L28POC_B)	Survey Weights - Chemicals
WT_LBXF01LA	WT_LBXF01LA	Survey weights for 2,3,7,8-Tetrachlorodibenzofuran Lipid Adj	WTSPO4YR	1	1999-2000 Laboratory	LAB28POC	Dioxins, Furans, & Coplanar PCBs (LAB28POC)	Survey Weights - Chemicals
WT_LBXF03	WT_LBXF02	Survey weights for 1,2,3,7,8-Pentachlorodibenzofuran	WTSC2YR	3	2003-2004 Laboratory	L28DFP_C	Dioxins, Furans, & Coplanar PCBs (L28DFP_C)	Survey Weights - Chemicals
WT_LBXF02	WT_LBXF02	Survey weights for 1,2,3,7,8-Pentachlorodibenzofuran	WTSPO4YR	2	2001-2002 Laboratory	L28POC_B	Dioxins, Furans, & Coplanar PCBs (L28POC_B)	Survey Weights - Chemicals
WT_LBXF02	WT_LBXF02	Survey weights for 1,2,3,7,8-Pentachlorodibenzofuran	WTSPO4YR	1	1999-2000 Laboratory	LAB28POC	Dioxins, Furans, & Coplanar PCBs (LAB28POC)	Survey Weights - Chemicals
WT_LBXF03LA	WT_LBXF02LA	Survey weights for 1,2,3,7,8-Pentachlorodibenzofuran Lipid Adj	WTSC2YR	3	2003-2004 Laboratory	L28DFP_C	Dioxins, Furans, & Coplanar PCBs (L28DFP_C)	Survey Weights - Chemicals
WT_LBXF02LA	WT_LBXF02LA	Survey weights for 1,2,3,7,8-Pentachlorodibenzofuran Lipid Adj	WTSPO4YR	2	2001-2002 Laboratory	L28POC_B	Dioxins, Furans, & Coplanar PCBs (L28POC_B)	Survey Weights - Chemicals
WT_LBXF02LA	WT_LBXF02LA	Survey weights for 1,2,3,7,8-Pentachlorodibenzofuran Lipid Adj	WTSPO4YR	1	1999-2000 Laboratory	LAB28POC	Dioxins, Furans, & Coplanar PCBs (LAB28POC)	Survey Weights - Chemicals
WT_LBXF04	WT_LBXF03	Survey weights for 2,3,4,7,8-Pentachlorodibenzofuran	WTSC2YR	3	2003-2004 Laboratory	L28DFP_C	Dioxins, Furans, & Coplanar PCBs (L28DFP_C)	Survey Weights - Chemicals
WT_LBXF03	WT_LBXF03	Survey weights for 2,3,4,7,8-Pentachlorodibenzofuran	WTSPO4YR	2	2001-2002 Laboratory	L28POC_B	Dioxins, Furans, & Coplanar PCBs (L28POC_B)	Survey Weights - Chemicals
WT_LBXF03	WT_LBXF03	Survey weights for 2,3,4,7,8-Pentachlorodibenzofuran	WTSPO4YR	1	1999-2000 Laboratory	LAB28POC	Dioxins, Furans, & Coplanar PCBs (LAB28POC)	Survey Weights - Chemicals
WT_LBXF04LA	WT_LBXF03LA	Survey weights for 2,3,4,7,8-Pentachlorodibenzofuran Lipid Adj	WTSC2YR	3	2003-2004 Laboratory	L28DFP_C	Dioxins, Furans, & Coplanar PCBs (L28DFP_C)	Survey Weights - Chemicals
WT_LBXF03LA	WT_LBXF03LA	Survey weights for 2,3,4,7,8-Pentachlorodibenzofuran Lipid Adj	WTSPO4YR	2	2001-2002 Laboratory	L28POC_B	Dioxins, Furans, & Coplanar PCBs (L28POC_B)	Survey Weights - Chemicals
WT_LBXF03LA	WT_LBXF03LA	Survey weights for 2,3,4,7,8-Pentachlorodibenzofuran Lipid Adj	WTSPO4YR	1	1999-2000 Laboratory	LAB28POC	Dioxins, Furans, & Coplanar PCBs (LAB28POC)	Survey Weights - Chemicals
WT_LBXF05	WT_LBXF04	Survey weights for 1,2,3,4,7,8-Hexachlorodibenzofuran	WTSC2YR	3	2003-2004 Laboratory	L28DFP_C	Dioxins, Furans, & Coplanar PCBs (L28DFP_C)	Survey Weights - Chemicals
WT_LBXF04	WT_LBXF04	Survey weights for 1,2,3,4,7,8-Hexachlorodibenzofuran	WTSPO4YR	2	2001-2002 Laboratory	L28POC_B	Dioxins, Furans, & Coplanar PCBs (L28POC_B)	Survey Weights - Chemicals
WT_LBXF04	WT_LBXF04	Survey weights for 1,2,3,4,7,8-Hexachlorodibenzofuran	WTSPO4YR	1	1999-2000 Laboratory	LAB28POC	Dioxins, Furans, & Coplanar PCBs (LAB28POC)	Survey Weights - Chemicals
WT_LBXF05LA	WT_LBXF04LA	Survey weights for 1,2,3,4,7,8-Hexachlorodibenzofuran Lipid Adj	WTSC2YR	3	2003-2004 Laboratory	L28DFP_C	Dioxins, Furans, & Coplanar PCBs (L28DFP_C)	Survey Weights - Chemicals
WT_LBXF04LA	WT_LBXF04LA	Survey weights for 1,2,3,4,7,8-Hexachlorodibenzofuran Lipid Adj	WTSPO4YR	2	2001-2002 Laboratory	L28POC_B	Dioxins, Furans, & Coplanar PCBs (L28POC_B)	Survey Weights - Chemicals
WT_LBXF04LA	WT_LBXF04LA	Survey weights for 1,2,3,4,7,8-Hexachlorodibenzofuran Lipid Adj	WTSPO4YR	1	1999-2000 Laboratory	LAB28POC	Dioxins, Furans, & Coplanar PCBs (LAB28POC)	Survey Weights - Chemicals
WT_LBXF06	WT_LBXF05	Survey weights for 1,2,3,6,7,8-Hexachlorodibenzofuran	WTSC2YR	3	2003-2004 Laboratory	L28DFP_C	Dioxins, Furans, & Coplanar PCBs (L28DFP_C)	Survey Weights - Chemicals
WT_LBXF05	WT_LBXF05	Survey weights for 1,2,3,6,7,8-Hexachlorodibenzofuran	WTSPO4YR	2	2001-2002 Laboratory	L28POC_B	Dioxins, Furans, & Coplanar PCBs (L28POC_B)	Survey Weights - Chemicals
WT_LBXF05	WT_LBXF05	Survey weights for 1,2,3,6,7,8-Hexachlorodibenzofuran	WTSPO4YR	1	1999-2000 Laboratory	LAB28POC	Dioxins, Furans, & Coplanar PCBs (LAB28POC)	Survey Weights - Chemicals
WT_LBXF06LA	WT_LBXF05LA	Survey weights for 1,2,3,6,7,8-Hexachlorodibenzofuran Lipid Adj	WTSC2YR	3	2003-2004 Laboratory	L28DFP_C	Dioxins, Furans, & Coplanar PCBs (L28DFP_C)	Survey Weights - Chemicals
WT_LBXF05LA	WT_LBXF05LA	Survey weights for 1,2,3,6,7,8-Hexachlorodibenzofuran Lipid Adj	WTSPO4YR	2	2001-2002 Laboratory	L28POC_B	Dioxins, Furans, & Coplanar PCBs (L28POC_B)	Survey Weights - Chemicals
WT_LBXF05LA	WT_LBXF05LA	Survey weights for 1,2,3,6,7,8-Hexachlorodibenzofuran Lipid Adj	WTSPO4YR	1	1999-2000 Laboratory	LAB28POC	Dioxins, Furans, & Coplanar PCBs (LAB28POC)	Survey Weights - Chemicals
WT_LBXF07	WT_LBXF06	Survey weights for 1,2,3,7,8,9-Hexachlorodibenzofuran	WTSC2YR	3	2003-2004 Laboratory	L28DFP_C	Dioxins, Furans, & Coplanar PCBs (L28DFP_C)	Survey Weights - Chemicals
WT_LBXF06	WT_LBXF06	Survey weights for 1,2,3,7,8,9-Hexachlorodibenzofuran	WTSPO4YR	2	2001-2002 Laboratory	L28POC_B	Dioxins, Furans, & Coplanar PCBs (L28POC_B)	Survey Weights - Chemicals
WT_LBXF06	WT_LBXF06	Survey weights for 1,2,3,7,8,9-Hexachlorodibenzofuran	WTSPO4YR	1	1999-2000 Laboratory	LAB28POC	Dioxins, Furans, & Coplanar PCBs (LAB28POC)	Survey Weights - Chemicals
WT_LBXF07LA	WT_LBXF06LA	Survey weights for 1,2,3,7,8,9-Hexachlorodibenzofuran Lipid Adj	WTSC2YR	3	2003-2004 Laboratory	L28DFP_C	Dioxins, Furans, & Coplanar PCBs (L28DFP_C)	Survey Weights - Chemicals
WT_LBXF06LA	WT_LBXF06LA	Survey weights for 1,2,3,7,8,9-Hexachlorodibenzofuran Lipid Adj	WTSPO4YR	2	2001-2002 Laboratory	L28POC_B	Dioxins, Furans, & Coplanar PCBs (L28POC_B)	Survey Weights - Chemicals
WT_LBXF06LA	WT_LBXF06LA	Survey weights for 1,2,3,7,8,9-Hexachlorodibenzofuran Lipid Adj	WTSPO4YR	1	1999-2000 Laboratory	LAB28POC	Dioxins, Furans, & Coplanar PCBs (LAB28POC)	Survey Weights - Chemicals
WT_LBXF08	WT_LBXF07	Survey weights for 2,3,4,6,7,8-Hexchlorodibenzofuran	WTSC2YR	3	2003-2004 Laboratory	L28DFP_C	Dioxins, Furans, & Coplanar PCBs (L28DFP_C)	Survey Weights - Chemicals
WT_LBXF07	WT_LBXF07	Survey weights for 2,3,4,6,7,8-Hexchlorodibenzofuran	WTSPO4YR	2	2001-2002 Laboratory	L28POC_B	Dioxins, Furans, & Coplanar PCBs (L28POC_B)	Survey Weights - Chemicals
WT_LBXF07	WT_LBXF07	Survey weights for 2,3,4,6,7,8-Hexchlorodibenzofuran	WTSPO4YR	1	1999-2000 Laboratory	LAB28POC	Dioxins, Furans, & Coplanar PCBs (LAB28POC)	Survey Weights - Chemicals
WT_LBXF08LA	WT_LBXF07LA	Survey weights for 2,3,4,6,7,8-Hexchlorodibenzofuran Lipid Adj	WTSC2YR	3	2003-2004 Laboratory	L28DFP_C	Dioxins, Furans, & Coplanar PCBs (L28DFP_C)	Survey Weights - Chemicals
WT_LBXF07LA	WT_LBXF07LA	Survey weights for 2,3,4,6,7,8-Hexchlorodibenzofuran Lipid Adj	WTSPO4YR	2	2001-2002 Laboratory	L28POC_B	Dioxins, Furans, & Coplanar PCBs (L28POC_B)	Survey Weights - Chemicals
WT_LBXF07LA	WT_LBXF07LA	Survey weights for 2,3,4,6,7,8-Hexchlorodibenzofuran Lipid Adj	WTSPO4YR	1	1999-2000 Laboratory	LAB28POC	Dioxins, Furans, & Coplanar PCBs (LAB28POC)	Survey Weights - Chemicals
WT_LBXF09	WT_LBXF08	Survey weights for 1,2,3,4,6,7,8-Heptachlorodibenzofuran	WTSC2YR	3	2003-2004 Laboratory	L28DFP_C	Dioxins, Furans, & Coplanar PCBs (L28DFP_C)	Survey Weights - Chemicals
WT_LBXF08	WT_LBXF08	Survey weights for 1,2,3,4,6,7,8-Heptachlorodibenzofuran	WTSPO4YR	2	2001-2002 Laboratory	L28POC_B	Dioxins, Furans, & Coplanar PCBs (L28POC_B)	Survey Weights - Chemicals
WT_LBXF08	WT_LBXF08	Survey weights for 1,2,3,4,6,7,8-Heptachlorodibenzofuran	WTSPO4YR	1	1999-2000 Laboratory	LAB28POC	Dioxins, Furans, & Coplanar PCBs (LAB28POC)	Survey Weights - Chemicals
WT_LBXF09LA	WT_LBXF08LA	Survey weights for 1,2,3,4,6,7,8-Heptachlorodibenzofuran (hpcdf) Lipid Adj	WTSC2YR	3	2003-2004 Laboratory	L28DFP_C	Dioxins, Furans, & Coplanar PCBs (L28DFP_C)	Survey Weights - Chemicals
WT_LBXF08LA	WT_LBXF08LA	Survey weights for 1,2,3,4,6,7,8-Heptachlorodibenzofuran (hpcdf) Lipid Adj	WTSPO4YR	2	2001-2002 Laboratory	L28POC_B	Dioxins, Furans, & Coplanar PCBs (L28POC_B)	Survey Weights - Chemicals
WT_LBXF08LA	WT_LBXF08LA	Survey weights for 1,2,3,4,6,7,8-Heptachlorodibenzofuran (hpcdf) Lipid Adj	WTSPO4YR	1	1999-2000 Laboratory	LAB28POC	Dioxins, Furans, & Coplanar PCBs (LAB28POC)	Survey Weights - Chemicals
WT_LBXF10	WT_LBXF09	Survey weights for 1,2,3,4,7,8,9-Heptachlorodibenzofuran	WTSC2YR	3	2003-2004 Laboratory	L28DFP_C	Dioxins, Furans, & Coplanar PCBs (L28DFP_C)	Survey Weights - Chemicals
WT_LBXF09	WT_LBXF09	Survey weights for 1,2,3,4,7,8,9-Heptachlorodibenzofuran	WTSPO2YR	2	2001-2002 Laboratory	L28POC_B	Dioxins, Furans, & Coplanar PCBs (L28POC_B)	Survey Weights - Chemicals
WT_LBXF10LA	WT_LBXF09LA	Survey weights for 1,2,3,4,7,8,9-Heptachlorodibenzofuran Lipid Adj	WTSC2YR	3	2003-2004 Laboratory	L28DFP_C	Dioxins, Furans, & Coplanar PCBs (L28DFP_C)	Survey Weights - Chemicals
WT_LBXF09LA	WT_LBXF09LA	Survey weights for 1,2,3,4,7,8,9-Heptachlorodibenzofuran Lipid Adj	WTSPO2YR	2	2001-2002 Laboratory	L28POC_B	Dioxins, Furans, & Coplanar PCBs (L28POC_B)	Survey Weights - Chemicals
WT_LBXHXC	WT_LBXF10	Survey weights for 1,2,3,4,6,7,8,9-Octachlorodibenzofuran	WTSC2YR	3	2003-2004 Laboratory	L28DFP_C	Dioxins, Furans, & Coplanar PCBs (L28DFP_C)	Survey Weights - Chemicals
WT_LBXF10	WT_LBXF10	Survey weights for 1,2,3,4,6,7,8,9-Octachlorodibenzofuran	WTSPO4YR	2	2001-2002 Laboratory	L28POC_B	Dioxins, Furans, & Coplanar PCBs (L28POC_B)	Survey Weights - Chemicals
WT_LBXF10	WT_LBXF10	Survey weights for 1,2,3,4,6,7,8,9-Octachlorodibenzofuran	WTSPO4YR	1	1999-2000 Laboratory	LAB28POC	Dioxins, Furans, & Coplanar PCBs (LAB28POC)	Survey Weights - Chemicals
WT_LBXHXCLA	WT_LBXF10LA	Survey weights for 1,2,3,4,6,7,8,9-Octachlorodibenzofuran Lipid Adj	WTSC2YR	3	2003-2004 Laboratory	L28DFP_C	Dioxins, Furans, & Coplanar PCBs (L28DFP_C)	Survey Weights - Chemicals
WT_LBXF10LA	WT_LBXF10LA	Survey weights for 1,2,3,4,6,7,8,9-Octachlorodibenzofuran Lipid Adj	WTSPO4YR	2	2001-2002 Laboratory	L28POC_B	Dioxins, Furans, & Coplanar PCBs (L28POC_B)	Survey Weights - Chemicals
WT_LBXF10LA	WT_LBXF10LA	Survey weights for 1,2,3,4,6,7,8,9-Octachlorodibenzofuran Lipid Adj	WTSPO4YR	1	1999-2000 Laboratory	LAB28POC	Dioxins, Furans, & Coplanar PCBs (LAB28POC)	Survey Weights - Chemicals
WT_LBXPFNA	WT_LBXFOR	Survey weights for Formaldehyde	WTSA2YR	8	2013-2014 Laboratory	FORMAL_H	Formaldehyde (FORMAL_H)	Survey Weights - Chemicals
WT_LBXPFOA	WT_LBXFOR	Survey weights for Formaldehyde	WTSA2YR	9	2015-2016 Laboratory	FORMAL_I	Formaldehyde (FORMAL_I)	Survey Weights - Chemicals
WT_LBXHCBLA	WT_LBXGHC	Survey weights for Gamma-hexachlorocyclohexane	WTSB2YR	3	2003-2004 Laboratory	L28OCP_C	Pesticides - Organochlorine Metabolites - Serum (Surplus) (L28OCP_C)	Survey Weights - Chemicals
WT_LBXGHC	WT_LBXGHC	Survey weights for Gamma-hexachlorocyclohexane	WTSPO4YR	2	2001-2002 Laboratory	L28POC_B	Dioxins, Furans, & Coplanar PCBs (L28POC_B)	Survey Weights - Chemicals
WT_LBXGHC	WT_LBXGHC	Survey weights for Gamma-hexachlorocyclohexane	WTSPO4YR	1	1999-2000 Laboratory	LAB28POC	Dioxins, Furans, & Coplanar PCBs (LAB28POC)	Survey Weights - Chemicals
WT_LBXHPE	WT_LBXGHCLA	Survey weights for Gamma-hexachlorocyclohexane Lipid Adj	WTSB2YR	3	2003-2004 Laboratory	L28OCP_C	Pesticides - Organochlorine Metabolites - Serum (Surplus) (L28OCP_C)	Survey Weights - Chemicals
WT_LBXGHCLA	WT_LBXGHCLA	Survey weights for Gamma-hexachlorocyclohexane Lipid Adj	WTSPO4YR	2	2001-2002 Laboratory	L28POC_B	Dioxins, Furans, & Coplanar PCBs (L28POC_B)	Survey Weights - Chemicals
WT_LBXGHCLA	WT_LBXGHCLA	Survey weights for Gamma-hexachlorocyclohexane Lipid Adj	WTSPO4YR	1	1999-2000 Laboratory	LAB28POC	Dioxins, Furans, & Coplanar PCBs (LAB28POC)	Survey Weights - Chemicals
WT_LBXGLY	WT_LBXGLY	Survey weights for Glycideamide	WTMEC2YR	4	2005-2006 Laboratory	AMDGYD_D	Acrylamide & Glycidamide (AMDGYD_D)	Survey Weights - Chemicals
WT_LBXPFOS	WT_LBXGLY	Survey weights for Glycideamide	WTMEC2YR	3	2003-2004 Laboratory	L06AGE_C	Acrylamide & Glycidamide (L06AGE_C)	Survey Weights - Chemicals
WT_LBXPFSA	WT_LBXGLY	Survey weights for Glycideamide	WTSA2YR	8	2013-2014 Laboratory	AMDGYD_H	Acrylamide & Glycidamide (AMDGYD_H)	Survey Weights - Chemicals
WT_LBXGLY	WT_LBXGLY	Survey weights for Glycideamide	WTSA2YR	9	2015-2016 Laboratory	AMDGYD_I	Acrylamide & Glycidamide (AMDGYD_I)	Survey Weights - Chemicals
WT_LBXGTC	WT_LBXGTC	Survey weights for gamma-tocopherol	WTMEC2YR	3	2003-2004 Laboratory	L45VIT_C	Vitamin A, Vitamin E & Carotenoids (L45VIT_C)	Survey Weights - Chemicals
WT_LBXGTC	WT_LBXGTC	Survey weights for gamma-tocopherol	WTMEC4YR	1	1999-2000 Laboratory	LAB06	Cadmium, Lead, Mercury, Cotinine & Nutritional Biochemistries (LAB06)	Survey Weights - Chemicals
WT_LBXGTC	WT_LBXGTC	Survey weights for gamma-tocopherol	WTMEC2YR	4	2005-2006 Laboratory	VITAEC_D	Vitamin A, Vitamin E & Carotenoids (VITAEC_D)	Survey Weights - Chemicals
WT_LBXGTC	WT_LBXGTC	Survey weights for gamma-tocopherol	WTMEC2YR	10	2017-2018 Laboratory	VITAEC_J	Vitamin A, Vitamin E & Carotenoids (VITAEC_J)	Survey Weights - Chemicals
WT_LBXGTC	WT_LBXGTC	Survey weights for gamma-tocopherol	WTMEC4YR	2	2001-2002 Laboratory			Survey Weights - Chemicals
WT_LBXGTC1	WT_LBXGTC1	Survey weights for gamma-tocopherol replicate 1	WTMEC4YR	2	2001-2002 Laboratory	L06VIT_B	Vitamin A, Vitamin E & Carotenoids	Survey Weights - Chemicals
WT_LBXGTC2	WT_LBXGTC2	Survey weights for gamma-tocopherol replicate 2	WTMEC4YR	2	2001-2002 Laboratory	VIT_2_B	Vitamin A, Vitamin E, & Carotenoids, Second Exam	Survey Weights - Chemicals
WT_LBXHPELA	WT_LBXHCB	Survey weights for Hexachlorobenzene	WTSB2YR	3	2003-2004 Laboratory	L28OCP_C	Pesticides - Organochlorine Metabolites - Serum (Surplus) (L28OCP_C)	Survey Weights - Chemicals
WT_LBXHCB	WT_LBXHCB	Survey weights for Hexachlorobenzene	WTSPO4YR	2	2001-2002 Laboratory	L28POC_B	Dioxins, Furans, & Coplanar PCBs (L28POC_B)	Survey Weights - Chemicals
WT_LBXHCB	WT_LBXHCB	Survey weights for Hexachlorobenzene	WTSPO4YR	1	1999-2000 Laboratory	LAB28POC	Dioxins, Furans, & Coplanar PCBs (LAB28POC)	Survey Weights - Chemicals
WT_LBXMIR	WT_LBXHCBLA	Survey weights for Hexachlorobenzene Lipid Adj	WTSB2YR	3	2003-2004 Laboratory	L28OCP_C	Pesticides - Organochlorine Metabolites - Serum (Surplus) (L28OCP_C)	Survey Weights - Chemicals
WT_LBXHCBLA	WT_LBXHCBLA	Survey weights for Hexachlorobenzene Lipid Adj	WTSPO4YR	2	2001-2002 Laboratory	L28POC_B	Dioxins, Furans, & Coplanar PCBs (L28POC_B)	Survey Weights - Chemicals
WT_LBXHCBLA	WT_LBXHCBLA	Survey weights for Hexachlorobenzene Lipid Adj	WTSPO4YR	1	1999-2000 Laboratory	LAB28POC	Dioxins, Furans, & Coplanar PCBs (LAB28POC)	Survey Weights - Chemicals
WT_LBXHCT	WT_LBXHCT	Survey weights for Hydroxycotinine, Serum	WTMEC2YR	8	2013-2014 Laboratory	COT_H	Cotinine and Hydroxycotinine - Serum (COT_H)	Survey Weights - Chemicals
WT_LBXHCT	WT_LBXHCT	Survey weights for Hydroxycotinine, Serum	WTMEC2YR	9	2015-2016 Laboratory	COT_I	Cotinine and Hydroxycotinine - Serum (COT_I)	Survey Weights - Chemicals
WT_LBXHCT	WT_LBXHCT	Survey weights for Hydroxycotinine, Serum	WTMEC2YR	10	2017-2018 Laboratory	COT_J	Cotinine and Hydroxycotinine - Serum (COT_J)	Survey Weights - Chemicals
WT_LBXMIRLA	WT_LBXHPE	Survey weights for Heptachlor Epoxide	WTSB2YR	3	2003-2004 Laboratory	L28OCP_C	Pesticides - Organochlorine Metabolites - Serum (Surplus) (L28OCP_C)	Survey Weights - Chemicals
WT_LBXHPE	WT_LBXHPE	Survey weights for Heptachlor Epoxide	WTSPO4YR	2	2001-2002 Laboratory	L28POC_B	Dioxins, Furans, & Coplanar PCBs (L28POC_B)	Survey Weights - Chemicals
WT_LBXHPE	WT_LBXHPE	Survey weights for Heptachlor Epoxide	WTSPO4YR	1	1999-2000 Laboratory	LAB28POC	Dioxins, Furans, & Coplanar PCBs (LAB28POC)	Survey Weights - Chemicals
WT_LBXODT	WT_LBXHPELA	Survey weights for Heptachlor Epoxide Lipid Adj	WTSB2YR	3	2003-2004 Laboratory	L28OCP_C	Pesticides - Organochlorine Metabolites - Serum (Surplus) (L28OCP_C)	Survey Weights - Chemicals
WT_LBXHPELA	WT_LBXHPELA	Survey weights for Heptachlor Epoxide Lipid Adj	WTSPO4YR	2	2001-2002 Laboratory	L28POC_B	Dioxins, Furans, & Coplanar PCBs (L28POC_B)	Survey Weights - Chemicals
WT_LBXHPELA	WT_LBXHPELA	Survey weights for Heptachlor Epoxide Lipid Adj	WTSPO4YR	1	1999-2000 Laboratory	LAB28POC	Dioxins, Furans, & Coplanar PCBs (LAB28POC)	Survey Weights - Chemicals
WT_LBXPCB	WT_LBXHXC	Survey weights for 3,3',4,4',5,5'-hexachlorobiphenyl	WTSC2YR	3	2003-2004 Laboratory	L28DFP_C	Dioxins, Furans, & Coplanar PCBs (L28DFP_C)	Survey Weights - Chemicals
WT_LBXHXC	WT_LBXHXC	Survey weights for 3,3',4,4',5,5'-hexachlorobiphenyl	WTSPO4YR	2	2001-2002 Laboratory	L28POC_B	Dioxins, Furans, & Coplanar PCBs (L28POC_B)	Survey Weights - Chemicals
WT_LBXHXC	WT_LBXHXC	Survey weights for 3,3',4,4',5,5'-hexachlorobiphenyl	WTSPO4YR	1	1999-2000 Laboratory	LAB28POC	Dioxins, Furans, & Coplanar PCBs (LAB28POC)	Survey Weights - Chemicals
WT_LBXPCBLA	WT_LBXHXCLA	Survey weights for 3,3',4,4',5,5'-hexachlorobiphenyl Lipid Adj	WTSC2YR	3	2003-2004 Laboratory	L28DFP_C	Dioxins, Furans, & Coplanar PCBs (L28DFP_C)	Survey Weights - Chemicals
WT_LBXHXCLA	WT_LBXHXCLA	Survey weights for 3,3',4,4',5,5'-hexachlorobiphenyl Lipid Adj	WTSPO4YR	2	2001-2002 Laboratory	L28POC_B	Dioxins, Furans, & Coplanar PCBs (L28POC_B)	Survey Weights - Chemicals
WT_LBXHXCLA	WT_LBXHXCLA	Survey weights for 3,3',4,4',5,5'-hexachlorobiphenyl Lipid Adj	WTSPO4YR	1	1999-2000 Laboratory	LAB28POC	Dioxins, Furans, & Coplanar PCBs (LAB28POC)	Survey Weights - Chemicals
WT_LBXI5AL	WT_LBXI5AL	Survey weights for Isopentanaldehyde	WTALD2YR	8	2013-2014 Laboratory	ALD_H	Aldehydes - Serum (ALD_H)	Survey Weights - Chemicals
WT_LBXIHG	WT_LBXIHG	Survey weights for Mercury, Inorganic	WTMEC2YR	4	2005-2006 Laboratory	IHG_D	Mercury - Inorganic - Blood (IHg_D)	Survey Weights - Chemicals
WT_LBXIHG	WT_LBXIHG	Survey weights for Mercury, Inorganic	WTMEC2YR	5	2007-2008 Laboratory	IHG_E	Mercury - Inorganic - Blood (IHg_E)	Survey Weights - Chemicals
WT_LBXIHG	WT_LBXIHG	Survey weights for Mercury, Inorganic	WTMEC2YR	6	2009-2010 Laboratory	IHG_F	Mercury - Inorganic - Blood (IHg_F)	Survey Weights - Chemicals
WT_LBXIHG	WT_LBXIHG	Survey weights for Mercury, Inorganic	WTMEC2YR	7	2011-2012 Laboratory	IHGEM_G	Mercury - Inorganic, Ethyl & Methyl - Blood (IHgEM_G)	Survey Weights - Chemicals
WT_LBXIHG	WT_LBXIHG	Survey weights for Mercury, Inorganic	WTSH2YR	8	2013-2014 Laboratory	IHGEM_H	Mercury: Inorganic, Ethyl and Methyl - Blood (IHGEM_H)	Survey Weights - Chemicals
WT_LBXIHG	WT_LBXIHG	Survey weights for Mercury, Inorganic	WTSH2YR	9	2015-2016 Laboratory	IHGEM_I	Mercury: Inorganic, Ethyl and Methyl - Blood (IHGEM_I)	Survey Weights - Chemicals
WT_LBXIHG	WT_LBXIHG	Survey weights for Mercury, Inorganic	WTMEC2YR	10	2017-2018 Laboratory	IHGEM_J	Mercury: Inorganic, Ethyl and Methyl - Blood (IHGEM_J)	Survey Weights - Chemicals
WT_LBXIHG	WT_LBXIHG	Survey weights for Mercury, Inorganic	WTMEC4YR	2	2001-2002 Laboratory	L06_B	Cadmium, Lead, Mercury, Cotinine & Nutritional Biochemistries (L06_B)	Survey Weights - Chemicals
WT_LBXIHG	WT_LBXIHG	Survey weights for Mercury, Inorganic	WTMEC2YR	3	2003-2004 Laboratory	L06BMT_C	Cadmium, Lead, & Total Mercury - Blood (L06BMT_C)	Survey Weights - Chemicals
WT_LBXIHG	WT_LBXIHG	Survey weights for Mercury, Inorganic	WTMEC4YR	1	1999-2000 Laboratory	LAB06	Cadmium, Lead, Mercury, Cotinine & Nutritional Biochemistries (LAB06)	Survey Weights - Chemicals
WT_LBXLUT	WT_LBXLUT	Survey weights for Lutein	WTMEC2YR	3	2003-2004 Laboratory	L45VIT_C	Vitamin A, Vitamin E & Carotenoids (L45VIT_C)	Survey Weights - Chemicals
WT_LBXLUZ	WT_LBXLUZ	Survey weights for Serum combined lutein/zeaxanthin	WTMEC2YR	3	2003-2004 Laboratory	L45VIT_C	Vitamin A, Vitamin E & Carotenoids	Survey Weights - Chemicals
WT_LBXLUZ	WT_LBXLUZ	Survey weights for Serum combined lutein/zeaxanthin	WTMEC2YR	4	2005-2006 Laboratory	VITAEC_D	Vitamin A, Vitamin E & Carotenoids (VITAEC_D)	Survey Weights - Chemicals
WT_LBXLUZ	WT_LBXLUZ	Survey weights for Serum combined lutein/zeaxanthin	WTMEC2YR	10	2017-2018 Laboratory	VITAEC_J	Vitamin A, Vitamin E & Carotenoids (VITAEC_J)	Survey Weights - Chemicals
WT_LBXLUZ	WT_LBXLUZ	Survey weights for Serum combined lutein/zeaxanthin	WTPFEX6	-1	1988-1994 Laboratory			Survey Weights - Chemicals
WT_LBXLUZ	WT_LBXLUZ	Survey weights for Serum combined lutein/zeaxanthin	WTMEC2YR	2	2001-2002 Laboratory			Survey Weights - Chemicals
WT_LBXLUZ1	WT_LBXLUZ1	Survey weights for Serum combined lutein/zeaxanthin replicate 1	WTMEC2YR	2	2001-2002 Laboratory	L06VIT_B	Vitamin A, Vitamin E & Carotenoids	Survey Weights - Chemicals
WT_LBXLUZ1	WT_LBXLUZ1	Survey weights for Serum combined lutein/zeaxanthin replicate 1	WTPFEX6	-1	1988-1994 Laboratory	LAB	GENERAL BIOCHEMISTRY TESTS	Survey Weights - Chemicals
WT_LBXLUZ2	WT_LBXLUZ2	Survey weights for Serum combined lutein/zeaxanthin replicate 2	WTPFEX6	-1	1988-1994 Lab - Second Exam	LABSE	GENERAL BIOCHEMISTRY TESTS	Survey Weights - Chemicals
WT_LBXLUZ2	WT_LBXLUZ2	Survey weights for Serum combined lutein/zeaxanthin replicate 2	WTMEC2YR	2	2001-2002 Laboratory	VIT_2_B	Vitamin A, Vitamin E, & Carotenoids, Second Exam	Survey Weights - Chemicals
WT_LBXLYC	WT_LBXLYC	Survey weights for Serum trans-lycopene	WTMEC2YR	3	2003-2004 Laboratory	L45VIT_C	Vitamin A, Vitamin E & Carotenoids (L45VIT_C)	Survey Weights - Chemicals
WT_LBXLYC	WT_LBXLYC	Survey weights for Serum trans-lycopene	WTMEC2YR	4	2005-2006 Laboratory	VITAEC_D	Vitamin A, Vitamin E & Carotenoids (VITAEC_D)	Survey Weights - Chemicals
WT_LBXLYC	WT_LBXLYC	Survey weights for Serum trans-lycopene	WTMEC2YR	10	2017-2018 Laboratory	VITAEC_J	Vitamin A, Vitamin E & Carotenoids (VITAEC_J)	Survey Weights - Chemicals
WT_LBXLYC	WT_LBXLYC	Survey weights for Serum trans-lycopene	WTMEC2YR	2	2001-2002 Laboratory			Survey Weights - Chemicals
WT_LBXLYC1	WT_LBXLYC1	Survey weights for trans-lycopene replicate 1	WTMEC2YR	2	2001-2002 Laboratory	L06VIT_B	Vitamin A, Vitamin E & Carotenoids	Survey Weights - Chemicals
WT_LBXLYC2	WT_LBXLYC2	Survey weights for trans-lycopene replicate 2	WTMEC2YR	2	2001-2002 Laboratory	VIT_2_B	Vitamin A, Vitamin E, & Carotenoids, Second Exam	Survey Weights - Chemicals
WT_LBXODTLA	WT_LBXMFOS	Survey weights for Branched iso of PFOS	WTSSPH2Y	8	2013-2014 Laboratory	SSPFAC_H	Perfluoroalkyl and Polyfluoroalkyl Substances in US children 3-11 Years of Age (SSPFAC_H)	Survey Weights - Chemicals
WT_LBXOXY	WT_LBXMFOS	Survey weights for Branched iso of PFOS	WTSB2YR	8	2013-2014 Laboratory	SSPFAS_H	Perfluoroalkyl and Polyfluoroalkyl Substances - Linear and Branched PFOS and PFOA Isomers (Surplus) (SSPFAS_H)	Survey Weights - Chemicals
WT_LBXMFOS	WT_LBXMFOS	Survey weights for Branched iso of PFOS	WTSB2YR	9	2015-2016 Laboratory	PFAS_I	Perfluoroalkyl and Polyfluoroalkyl (PFAS_I)	Survey Weights - Chemicals
WT_LBXOXYLA	WT_LBXMFOS	Survey weights for Branched iso of PFOS	WTSB2YR	10	2017-2018 Laboratory	PFAS_J	Perfluoroalkyl and Polyfluoroalkyl Substances (PFAS_J)	Survey Weights - Chemicals
WT_LBXPDE	WT_LBXMIR	Survey weights for Mirex	WTSB2YR	3	2003-2004 Laboratory	L28OCP_C	Pesticides - Organochlorine Metabolites - Serum (Surplus) (L28OCP_C)	Survey Weights - Chemicals
WT_LBXMIR	WT_LBXMIR	Survey weights for Mirex	WTSPO4YR	2	2001-2002 Laboratory	L28POC_B	Dioxins, Furans, & Coplanar PCBs (L28POC_B)	Survey Weights - Chemicals
WT_LBXMIR	WT_LBXMIR	Survey weights for Mirex	WTSPO4YR	1	1999-2000 Laboratory	LAB28POC	Dioxins, Furans, & Coplanar PCBs (LAB28POC)	Survey Weights - Chemicals
WT_LBXPDELA	WT_LBXMIRLA	Survey weights for Mirex Lipid Adj	WTSB2YR	3	2003-2004 Laboratory	L28OCP_C	Pesticides - Organochlorine Metabolites - Serum (Surplus) (L28OCP_C)	Survey Weights - Chemicals
WT_LBXMIRLA	WT_LBXMIRLA	Survey weights for Mirex Lipid Adj	WTSPO4YR	2	2001-2002 Laboratory	L28POC_B	Dioxins, Furans, & Coplanar PCBs (L28POC_B)	Survey Weights - Chemicals
WT_LBXMIRLA	WT_LBXMIRLA	Survey weights for Mirex Lipid Adj	WTSPO4YR	1	1999-2000 Laboratory	LAB28POC	Dioxins, Furans, & Coplanar PCBs (LAB28POC)	Survey Weights - Chemicals
WT_LBXMMASI	WT_LBXMMASI	Survey weights for Methylmalonic Acid	WTMEC2YR	7	2011-2012 Laboratory	MMA_G	Methylmalonic Acid (MMA_G)	Survey Weights - Chemicals
WT_LBXMMASI	WT_LBXMMASI	Survey weights for Methylmalonic Acid	WTMEC2YR	8	2013-2014 Laboratory	MMA_H	Methylmalonic Acid (MMA_H)	Survey Weights - Chemicals
WT_LBXPFUA	WT_LBXMPAH	Survey weights for 2-(N-methyl-PFOSA) acetate	WTSA2YR	3	2003-2004 Laboratory	L24PFC_C	Polyfluoroalkyl Chemicals (L24PFC_C)	Survey Weights - Chemicals
WT_LBXPDT	WT_LBXMPAH	Survey weights for 2-(N-methyl-PFOSA) acetate	WTSSPH2Y	8	2013-2014 Laboratory	SSPFAC_H	Perfluoroalkyl and Polyfluoroalkyl Substances in US children 3-11 Years of Age (SSPFAC_H)	Survey Weights - Chemicals
WT_LBXPDTLA	WT_LBXMPAH	Survey weights for 2-(N-methyl-PFOSA) acetate	WTMEC2YR	1	1999-2000 Laboratory	SSPFC_A	Perfluoroaokyl Chemicals - Serum (Surplus) (SSPFC_A)	Survey Weights - Chemicals
WT_LBXTNA	WT_LBXMPAH	Survey weights for 2-(N-methyl-PFOSA) acetate	WTSA2YR	4	2005-2006 Laboratory	PFC_D	Polyfluoroalkyl Chemicals (PFC_D)	Survey Weights - Chemicals
WT_URXUAB	WT_LBXMPAH	Survey weights for 2-(N-methyl-PFOSA) acetate	WTSC2YR	5	2007-2008 Laboratory	PFC_E	Polyfluoroalkyl Chemicals (PFC_E)	Survey Weights - Chemicals
WT_LBXTC2	WT_LBXMPAH	Survey weights for 2-(N-methyl-PFOSA) acetate	WTSA2YR	7	2011-2012 Laboratory	PFC_G	Polyfluoroalkyl Chemicals (PFC_G)	Survey Weights - Chemicals
WT_LBXTC2LA	WT_LBXMPAH	Survey weights for 2-(N-methyl-PFOSA) acetate	WTSB2YR	8	2013-2014 Laboratory	PFAS_H	Perfluoroalkyl and Polyfluoroalkyl Substances (formerly Polyfluoroalkyl Chemicals - PFC) (PFAS_H)	Survey Weights - Chemicals
WT_URXUAC	WT_LBXMPAH	Survey weights for 2-(N-methyl-PFOSA) acetate	WTSB2YR	9	2015-2016 Laboratory	PFAS_I	Perfluoroalkyl and Polyfluoroalkyl (PFAS_I)	Survey Weights - Chemicals
WT_LBXMPAH	WT_LBXMPAH	Survey weights for 2-(N-methyl-PFOSA) acetate	WTSC2YR	6	2009-2010 Laboratory	PFC_F	Polyfluoroalkyl Chemicals (PFC_F)	Survey Weights - Chemicals
WT_LBXMPAH	WT_LBXMPAH	Survey weights for 2-(N-methyl-PFOSA) acetate	WTSB2YR	10	2017-2018 Laboratory	PFAS_J	Perfluoroalkyl and Polyfluoroalkyl Substances (PFAS_J)	Survey Weights - Chemicals
WT_LBXTNALA	WT_LBXNFOA	Survey weights for Linear perfluorooctanoate	WTSSPH2Y	8	2013-2014 Laboratory	SSPFAC_H	Perfluoroalkyl and Polyfluoroalkyl Substances in US children 3-11 Years of Age (SSPFAC_H)	Survey Weights - Chemicals
WT_URXDAZ	WT_LBXNFOA	Survey weights for Linear perfluorooctanoate	WTSB2YR	8	2013-2014 Laboratory	SSPFAS_H	Perfluoroalkyl and Polyfluoroalkyl Substances - Linear and Branched PFOS and PFOA Isomers (Surplus) (SSPFAS_H)	Survey Weights - Chemicals
WT_LBXNFOA	WT_LBXNFOA	Survey weights for Linear perfluorooctanoate	WTSB2YR	9	2015-2016 Laboratory	PFAS_I	Perfluoroalkyl and Polyfluoroalkyl (PFAS_I)	Survey Weights - Chemicals
WT_URXDMA	WT_LBXNFOA	Survey weights for Linear perfluorooctanoate	WTSB2YR	10	2017-2018 Laboratory	PFAS_J	Perfluoroalkyl and Polyfluoroalkyl Substances (PFAS_J)	Survey Weights - Chemicals
WT_URXECP	WT_LBXNFOS	Survey weights for Linear perfluorooctane sulfonate	WTSSPH2Y	8	2013-2014 Laboratory	SSPFAC_H	Perfluoroalkyl and Polyfluoroalkyl Substances in US children 3-11 Years of Age (SSPFAC_H)	Survey Weights - Chemicals
WT_URXEQU	WT_LBXNFOS	Survey weights for Linear perfluorooctane sulfonate	WTSB2YR	8	2013-2014 Laboratory	SSPFAS_H	Perfluoroalkyl and Polyfluoroalkyl Substances - Linear and Branched PFOS and PFOA Isomers (Surplus) (SSPFAS_H)	Survey Weights - Chemicals
WT_LBXNFOS	WT_LBXNFOS	Survey weights for Linear perfluorooctane sulfonate	WTSB2YR	9	2015-2016 Laboratory	PFAS_I	Perfluoroalkyl and Polyfluoroalkyl (PFAS_I)	Survey Weights - Chemicals
WT_URXETD	WT_LBXNFOS	Survey weights for Linear perfluorooctane sulfonate	WTSB2YR	10	2017-2018 Laboratory	PFAS_J	Perfluoroalkyl and Polyfluoroalkyl Substances (PFAS_J)	Survey Weights - Chemicals
WT_LBXVBZ	WT_LBXNM	Survey weights for Blood Nitromethane	WTSVOC2Y	5	2007-2008 Laboratory	VOCMWB_E	Volatile Organic Compounds - Trihalomethanes/MTBE/Nitromethane - Blood (VOCMWB_E)	Survey Weights - Chemicals
WT_LBXVCB	WT_LBXNM	Survey weights for Blood Nitromethane	WTSVOC2Y	6	2009-2010 Laboratory	VOCMWB_F	Volatile Organic Compounds (VOCs) - Trihalomethanes/MTBE/Nitromethane - Blood (VOCMWB_F)	Survey Weights - Chemicals
WT_LBXVCF	WT_LBXNM	Survey weights for Blood Nitromethane	WTSVOC2Y	7	2011-2012 Laboratory	VOCMWB_G	Volatile Organic Compounds (VOCs) - Trihalomethanes/MTBE/Nitromethane - Blood (VOCMWB_G)	Survey Weights - Chemicals
WT_URXETL	WT_LBXODT	Survey weights for o,p'-DDT	WTSB2YR	3	2003-2004 Laboratory	L28OCP_C	Pesticides - Organochlorine Metabolites - Serum (Surplus) (L28OCP_C)	Survey Weights - Chemicals
WT_LBXODT	WT_LBXODT	Survey weights for o,p'-DDT	WTSPO4YR	2	2001-2002 Laboratory	L28POC_B	Dioxins, Furans, & Coplanar PCBs (L28POC_B)	Survey Weights - Chemicals
WT_LBXODT	WT_LBXODT	Survey weights for o,p'-DDT	WTSPO4YR	1	1999-2000 Laboratory	LAB28POC	Dioxins, Furans, & Coplanar PCBs (LAB28POC)	Survey Weights - Chemicals
WT_URXGNS	WT_LBXODTLA	Survey weights for o,p'-DDT Lipid Adj	WTSB2YR	3	2003-2004 Laboratory	L28OCP_C	Pesticides - Organochlorine Metabolites - Serum (Surplus) (L28OCP_C)	Survey Weights - Chemicals
WT_LBXODTLA	WT_LBXODTLA	Survey weights for o,p'-DDT Lipid Adj	WTSPO4YR	2	2001-2002 Laboratory	L28POC_B	Dioxins, Furans, & Coplanar PCBs (L28POC_B)	Survey Weights - Chemicals
WT_LBXODTLA	WT_LBXODTLA	Survey weights for o,p'-DDT Lipid Adj	WTSPO4YR	1	1999-2000 Laboratory	LAB28POC	Dioxins, Furans, & Coplanar PCBs (LAB28POC)	Survey Weights - Chemicals
WT_URXMBP	WT_LBXOXY	Survey weights for Oxychlordane	WTSB2YR	3	2003-2004 Laboratory	L28OCP_C	Pesticides - Organochlorine Metabolites - Serum (Surplus) (L28OCP_C)	Survey Weights - Chemicals
WT_LBXOXY	WT_LBXOXY	Survey weights for Oxychlordane	WTSPO4YR	2	2001-2002 Laboratory	L28POC_B	Dioxins, Furans, & Coplanar PCBs (L28POC_B)	Survey Weights - Chemicals
WT_LBXOXY	WT_LBXOXY	Survey weights for Oxychlordane	WTSPO4YR	1	1999-2000 Laboratory	LAB28POC	Dioxins, Furans, & Coplanar PCBs (LAB28POC)	Survey Weights - Chemicals
WT_URXMC1	WT_LBXOXYLA	Survey weights for Oxychlordane Lipid Adj	WTSB2YR	3	2003-2004 Laboratory	L28OCP_C	Pesticides - Organochlorine Metabolites - Serum (Surplus) (L28OCP_C)	Survey Weights - Chemicals
WT_LBXOXYLA	WT_LBXOXYLA	Survey weights for Oxychlordane Lipid Adj	WTSPO4YR	2	2001-2002 Laboratory	L28POC_B	Dioxins, Furans, & Coplanar PCBs (L28POC_B)	Survey Weights - Chemicals
WT_LBXOXYLA	WT_LBXOXYLA	Survey weights for Oxychlordane Lipid Adj	WTSPO4YR	1	1999-2000 Laboratory	LAB28POC	Dioxins, Furans, & Coplanar PCBs (LAB28POC)	Survey Weights - Chemicals
WT_LBXTCD	WT_LBXPCB	Survey weights for 3,3',4,4',5-Pentachlorobiphenyl (pncb)	WTSC2YR	3	2003-2004 Laboratory	L28DFP_C	Dioxins, Furans, & Coplanar PCBs (L28DFP_C)	Survey Weights - Chemicals
WT_LBXPCB	WT_LBXPCB	Survey weights for 3,3',4,4',5-Pentachlorobiphenyl (pncb)	WTSPO4YR	2	2001-2002 Laboratory	L28POC_B	Dioxins, Furans, & Coplanar PCBs (L28POC_B)	Survey Weights - Chemicals
WT_LBXPCB	WT_LBXPCB	Survey weights for 3,3',4,4',5-Pentachlorobiphenyl (pncb)	WTSPO4YR	1	1999-2000 Laboratory	LAB28POC	Dioxins, Furans, & Coplanar PCBs (LAB28POC)	Survey Weights - Chemicals
WT_LBXTCDLA	WT_LBXPCBLA	Survey weights for 3,3',4,4',5-Pentachlorobiphenyl (pncb) Lipid Adj	WTSC2YR	3	2003-2004 Laboratory	L28DFP_C	Dioxins, Furans, & Coplanar PCBs (L28DFP_C)	Survey Weights - Chemicals
WT_LBXPCBLA	WT_LBXPCBLA	Survey weights for 3,3',4,4',5-Pentachlorobiphenyl (pncb) Lipid Adj	WTSPO4YR	2	2001-2002 Laboratory	L28POC_B	Dioxins, Furans, & Coplanar PCBs (L28POC_B)	Survey Weights - Chemicals
WT_LBXPCBLA	WT_LBXPCBLA	Survey weights for 3,3',4,4',5-Pentachlorobiphenyl (pncb) Lipid Adj	WTSPO4YR	1	1999-2000 Laboratory	LAB28POC	Dioxins, Furans, & Coplanar PCBs (LAB28POC)	Survey Weights - Chemicals
WT_URXMCP	WT_LBXPDE	Survey weights for p,p'-DDE	WTSB2YR	3	2003-2004 Laboratory	L28OCP_C	Pesticides - Organochlorine Metabolites - Serum (Surplus) (L28OCP_C)	Survey Weights - Chemicals
WT_LBXPDE	WT_LBXPDE	Survey weights for p,p'-DDE	WTSPO4YR	2	2001-2002 Laboratory	L28POC_B	Dioxins, Furans, & Coplanar PCBs (L28POC_B)	Survey Weights - Chemicals
WT_LBXPDE	WT_LBXPDE	Survey weights for p,p'-DDE	WTSPO4YR	1	1999-2000 Laboratory	LAB28POC	Dioxins, Furans, & Coplanar PCBs (LAB28POC)	Survey Weights - Chemicals
WT_URXMEP	WT_LBXPDELA	Survey weights for p,p'-DDE Lipid Adj	WTSB2YR	3	2003-2004 Laboratory	L28OCP_C	Pesticides - Organochlorine Metabolites - Serum (Surplus) (L28OCP_C)	Survey Weights - Chemicals
WT_LBXPDELA	WT_LBXPDELA	Survey weights for p,p'-DDE Lipid Adj	WTSPO4YR	2	2001-2002 Laboratory	L28POC_B	Dioxins, Furans, & Coplanar PCBs (L28POC_B)	Survey Weights - Chemicals
WT_LBXPDELA	WT_LBXPDELA	Survey weights for p,p'-DDE Lipid Adj	WTSPO4YR	1	1999-2000 Laboratory	LAB28POC	Dioxins, Furans, & Coplanar PCBs (LAB28POC)	Survey Weights - Chemicals
WT_URXMHH	WT_LBXPDT	Survey weights for p,p'-DDT	WTSB2YR	3	2003-2004 Laboratory	L28OCP_C	Pesticides - Organochlorine Metabolites - Serum (Surplus) (L28OCP_C)	Survey Weights - Chemicals
WT_LBXPDT	WT_LBXPDT	Survey weights for p,p'-DDT	WTSPO4YR	2	2001-2002 Laboratory	L28POC_B	Dioxins, Furans, & Coplanar PCBs (L28POC_B)	Survey Weights - Chemicals
WT_LBXPDT	WT_LBXPDT	Survey weights for p,p'-DDT	WTSPO4YR	1	1999-2000 Laboratory	LAB28POC	Dioxins, Furans, & Coplanar PCBs (LAB28POC)	Survey Weights - Chemicals
WT_URXMHP	WT_LBXPDTLA	Survey weights for p,p'-DDT Lipid Adj	WTSB2YR	3	2003-2004 Laboratory	L28OCP_C	Pesticides - Organochlorine Metabolites - Serum (Surplus) (L28OCP_C)	Survey Weights - Chemicals
WT_LBXPDTLA	WT_LBXPDTLA	Survey weights for p,p'-DDT Lipid Adj	WTSPO4YR	2	2001-2002 Laboratory	L28POC_B	Dioxins, Furans, & Coplanar PCBs (L28POC_B)	Survey Weights - Chemicals
WT_LBXPDTLA	WT_LBXPDTLA	Survey weights for p,p'-DDT Lipid Adj	WTSPO4YR	1	1999-2000 Laboratory	LAB28POC	Dioxins, Furans, & Coplanar PCBs (LAB28POC)	Survey Weights - Chemicals
WT_URXUAS	WT_LBXPFBS	Survey weights for Perfluorobutane sulfonic acid	WTSA2YR	3	2003-2004 Laboratory	L24PFC_C	Polyfluoroalkyl Chemicals (L24PFC_C)	Survey Weights - Chemicals
WT_URXMIB	WT_LBXPFBS	Survey weights for Perfluorobutane sulfonic acid	WTSSPH2Y	8	2013-2014 Laboratory	SSPFAC_H	Perfluoroalkyl and Polyfluoroalkyl Substances in US children 3-11 Years of Age (SSPFAC_H)	Survey Weights - Chemicals
WT_URXUAS3	WT_LBXPFBS	Survey weights for Perfluorobutane sulfonic acid	WTSA2YR	4	2005-2006 Laboratory	PFC_D	Polyfluoroalkyl Chemicals (PFC_D)	Survey Weights - Chemicals
WT_URX14D	WT_LBXPFBS	Survey weights for Perfluorobutane sulfonic acid	WTSC2YR	5	2007-2008 Laboratory	PFC_E	Polyfluoroalkyl Chemicals (PFC_E)	Survey Weights - Chemicals
WT_URX1TB	WT_LBXPFBS	Survey weights for Perfluorobutane sulfonic acid	WTSA2YR	7	2011-2012 Laboratory	PFC_G	Polyfluoroalkyl Chemicals (PFC_G)	Survey Weights - Chemicals
WT_URXUAS5	WT_LBXPFBS	Survey weights for Perfluorobutane sulfonic acid	WTSB2YR	8	2013-2014 Laboratory	PFAS_H	Perfluoroalkyl and Polyfluoroalkyl Substances (formerly Polyfluoroalkyl Chemicals - PFC) (PFAS_H)	Survey Weights - Chemicals
WT_LBXPFBS	WT_LBXPFBS	Survey weights for Perfluorobutane sulfonic acid	WTSC2YR	6	2009-2010 Laboratory	PFC_F	Polyfluoroalkyl Chemicals (PFC_F)	Survey Weights - Chemicals
WT_URXUBA	WT_LBXPFDE	Survey weights for Perfluorodecanoic acid	WTSA2YR	3	2003-2004 Laboratory	L24PFC_C	Polyfluoroalkyl Chemicals (L24PFC_C)	Survey Weights - Chemicals
WT_URXMNM	WT_LBXPFDE	Survey weights for Perfluorodecanoic acid	WTSSPH2Y	8	2013-2014 Laboratory	SSPFAC_H	Perfluoroalkyl and Polyfluoroalkyl Substances in US children 3-11 Years of Age (SSPFAC_H)	Survey Weights - Chemicals
WT_URXMNP	WT_LBXPFDE	Survey weights for Perfluorodecanoic acid	WTMEC2YR	1	1999-2000 Laboratory	SSPFC_A	Perfluoroaokyl Chemicals - Serum (Surplus) (SSPFC_A)	Survey Weights - Chemicals
WT_URXMOH	WT_LBXPFDE	Survey weights for Perfluorodecanoic acid	WTSA2YR	4	2005-2006 Laboratory	PFC_D	Polyfluoroalkyl Chemicals (PFC_D)	Survey Weights - Chemicals
WT_URXUBE	WT_LBXPFDE	Survey weights for Perfluorodecanoic acid	WTSC2YR	5	2007-2008 Laboratory	PFC_E	Polyfluoroalkyl Chemicals (PFC_E)	Survey Weights - Chemicals
WT_URX24D	WT_LBXPFDE	Survey weights for Perfluorodecanoic acid	WTSA2YR	7	2011-2012 Laboratory	PFC_G	Polyfluoroalkyl Chemicals (PFC_G)	Survey Weights - Chemicals
WT_URX25T	WT_LBXPFDE	Survey weights for Perfluorodecanoic acid	WTSB2YR	8	2013-2014 Laboratory	PFAS_H	Perfluoroalkyl and Polyfluoroalkyl Substances (formerly Polyfluoroalkyl Chemicals - PFC) (PFAS_H)	Survey Weights - Chemicals
WT_URXUCD	WT_LBXPFDE	Survey weights for Perfluorodecanoic acid	WTSB2YR	9	2015-2016 Laboratory	PFAS_I	Perfluoroalkyl and Polyfluoroalkyl (PFAS_I)	Survey Weights - Chemicals
WT_LBXPFDE	WT_LBXPFDE	Survey weights for Perfluorodecanoic acid	WTSC2YR	6	2009-2010 Laboratory	PFC_F	Polyfluoroalkyl Chemicals (PFC_F)	Survey Weights - Chemicals
WT_LBXPFDE	WT_LBXPFDE	Survey weights for Perfluorodecanoic acid	WTSB2YR	10	2017-2018 Laboratory	PFAS_J	Perfluoroalkyl and Polyfluoroalkyl Substances (PFAS_J)	Survey Weights - Chemicals
WT_URXUCO	WT_LBXPFDO	Survey weights for Perfluorododecanoic acid	WTSA2YR	3	2003-2004 Laboratory	L24PFC_C	Polyfluoroalkyl Chemicals (L24PFC_C)	Survey Weights - Chemicals
WT_URXMOP	WT_LBXPFDO	Survey weights for Perfluorododecanoic acid	WTSSPH2Y	8	2013-2014 Laboratory	SSPFAC_H	Perfluoroalkyl and Polyfluoroalkyl Substances in US children 3-11 Years of Age (SSPFAC_H)	Survey Weights - Chemicals
WT_URXMZP	WT_LBXPFDO	Survey weights for Perfluorododecanoic acid	WTMEC2YR	1	1999-2000 Laboratory	SSPFC_A	Perfluoroaokyl Chemicals - Serum (Surplus) (SSPFC_A)	Survey Weights - Chemicals
WT_URXUCS	WT_LBXPFDO	Survey weights for Perfluorododecanoic acid	WTSA2YR	4	2005-2006 Laboratory	PFC_D	Polyfluoroalkyl Chemicals (PFC_D)	Survey Weights - Chemicals
WT_URX3TB	WT_LBXPFDO	Survey weights for Perfluorododecanoic acid	WTSC2YR	5	2007-2008 Laboratory	PFC_E	Polyfluoroalkyl Chemicals (PFC_E)	Survey Weights - Chemicals
WT_URXAPE	WT_LBXPFDO	Survey weights for Perfluorododecanoic acid	WTSA2YR	7	2011-2012 Laboratory	PFC_G	Polyfluoroalkyl Chemicals (PFC_G)	Survey Weights - Chemicals
WT_URXUDMA	WT_LBXPFDO	Survey weights for Perfluorododecanoic acid	WTSB2YR	8	2013-2014 Laboratory	PFAS_H	Perfluoroalkyl and Polyfluoroalkyl Substances (formerly Polyfluoroalkyl Chemicals - PFC) (PFAS_H)	Survey Weights - Chemicals
WT_LBXPFDO	WT_LBXPFDO	Survey weights for Perfluorododecanoic acid	WTSB2YR	9	2015-2016 Laboratory	PFAS_I	Perfluoroalkyl and Polyfluoroalkyl (PFAS_I)	Survey Weights - Chemicals
WT_LBXPFDO	WT_LBXPFDO	Survey weights for Perfluorododecanoic acid	WTSC2YR	6	2009-2010 Laboratory	PFC_F	Polyfluoroalkyl Chemicals (PFC_F)	Survey Weights - Chemicals
WT_URXUHG	WT_LBXPFHP	Survey weights for Perfluoroheptanoic acid	WTSA2YR	3	2003-2004 Laboratory	L24PFC_C	Polyfluoroalkyl Chemicals (L24PFC_C)	Survey Weights - Chemicals
WT_URXP01	WT_LBXPFHP	Survey weights for Perfluoroheptanoic acid	WTSSPH2Y	8	2013-2014 Laboratory	SSPFAC_H	Perfluoroalkyl and Polyfluoroalkyl Substances in US children 3-11 Years of Age (SSPFAC_H)	Survey Weights - Chemicals
WT_URXUMMA	WT_LBXPFHP	Survey weights for Perfluoroheptanoic acid	WTMEC2YR	1	1999-2000 Laboratory	SSPFC_A	Perfluoroaokyl Chemicals - Serum (Surplus) (SSPFC_A)	Survey Weights - Chemicals
WT_URXBP3	WT_LBXPFHP	Survey weights for Perfluoroheptanoic acid	WTSA2YR	4	2005-2006 Laboratory	PFC_D	Polyfluoroalkyl Chemicals (PFC_D)	Survey Weights - Chemicals
WT_URXBPH	WT_LBXPFHP	Survey weights for Perfluoroheptanoic acid	WTSC2YR	5	2007-2008 Laboratory	PFC_E	Polyfluoroalkyl Chemicals (PFC_E)	Survey Weights - Chemicals
WT_URXUMO	WT_LBXPFHP	Survey weights for Perfluoroheptanoic acid	WTSA2YR	7	2011-2012 Laboratory	PFC_G	Polyfluoroalkyl Chemicals (PFC_G)	Survey Weights - Chemicals
WT_LBXPFHP	WT_LBXPFHP	Survey weights for Perfluoroheptanoic acid	WTSB2YR	8	2013-2014 Laboratory	PFAS_H	Perfluoroalkyl and Polyfluoroalkyl Substances (formerly Polyfluoroalkyl Chemicals - PFC) (PFAS_H)	Survey Weights - Chemicals
WT_LBXPFHP	WT_LBXPFHP	Survey weights for Perfluoroheptanoic acid	WTSC2YR	6	2009-2010 Laboratory	PFC_F	Polyfluoroalkyl Chemicals (PFC_F)	Survey Weights - Chemicals
WT_URXUPB	WT_LBXPFHS	Survey weights for Perfluorohexane sulfonic acid	WTSA2YR	3	2003-2004 Laboratory	L24PFC_C	Polyfluoroalkyl Chemicals (L24PFC_C)	Survey Weights - Chemicals
WT_URXP02	WT_LBXPFHS	Survey weights for Perfluorohexane sulfonic acid	WTSSPH2Y	8	2013-2014 Laboratory	SSPFAC_H	Perfluoroalkyl and Polyfluoroalkyl Substances in US children 3-11 Years of Age (SSPFAC_H)	Survey Weights - Chemicals
WT_URXP03	WT_LBXPFHS	Survey weights for Perfluorohexane sulfonic acid	WTMEC2YR	1	1999-2000 Laboratory	SSPFC_A	Perfluoroaokyl Chemicals - Serum (Surplus) (SSPFC_A)	Survey Weights - Chemicals
WT_URXP04	WT_LBXPFHS	Survey weights for Perfluorohexane sulfonic acid	WTSA2YR	4	2005-2006 Laboratory	PFC_D	Polyfluoroalkyl Chemicals (PFC_D)	Survey Weights - Chemicals
WT_URXUPT	WT_LBXPFHS	Survey weights for Perfluorohexane sulfonic acid	WTSC2YR	5	2007-2008 Laboratory	PFC_E	Polyfluoroalkyl Chemicals (PFC_E)	Survey Weights - Chemicals
WT_URXBSM	WT_LBXPFHS	Survey weights for Perfluorohexane sulfonic acid	WTSA2YR	7	2011-2012 Laboratory	PFC_G	Polyfluoroalkyl Chemicals (PFC_G)	Survey Weights - Chemicals
WT_URXCBF	WT_LBXPFHS	Survey weights for Perfluorohexane sulfonic acid	WTSB2YR	8	2013-2014 Laboratory	PFAS_H	Perfluoroalkyl and Polyfluoroalkyl Substances (formerly Polyfluoroalkyl Chemicals - PFC) (PFAS_H)	Survey Weights - Chemicals
WT_URXUSB	WT_LBXPFHS	Survey weights for Perfluorohexane sulfonic acid	WTSB2YR	9	2015-2016 Laboratory	PFAS_I	Perfluoroalkyl and Polyfluoroalkyl (PFAS_I)	Survey Weights - Chemicals
WT_LBXPFHS	WT_LBXPFHS	Survey weights for Perfluorohexane sulfonic acid	WTSC2YR	6	2009-2010 Laboratory	PFC_F	Polyfluoroalkyl Chemicals (PFC_F)	Survey Weights - Chemicals
WT_LBXPFHS	WT_LBXPFHS	Survey weights for Perfluorohexane sulfonic acid	WTSB2YR	10	2017-2018 Laboratory	PFAS_J	Perfluoroalkyl and Polyfluoroalkyl Substances (PFAS_J)	Survey Weights - Chemicals
WT_URXUTL	WT_LBXPFNA	Survey weights for Perfluorononanoic acid	WTSA2YR	3	2003-2004 Laboratory	L24PFC_C	Polyfluoroalkyl Chemicals (L24PFC_C)	Survey Weights - Chemicals
WT_URXP05	WT_LBXPFNA	Survey weights for Perfluorononanoic acid	WTSSPH2Y	8	2013-2014 Laboratory	SSPFAC_H	Perfluoroalkyl and Polyfluoroalkyl Substances in US children 3-11 Years of Age (SSPFAC_H)	Survey Weights - Chemicals
WT_URXP06	WT_LBXPFNA	Survey weights for Perfluorononanoic acid	WTMEC2YR	1	1999-2000 Laboratory	SSPFC_A	Perfluoroaokyl Chemicals - Serum (Surplus) (SSPFC_A)	Survey Weights - Chemicals
WT_URXP07	WT_LBXPFNA	Survey weights for Perfluorononanoic acid	WTSA2YR	4	2005-2006 Laboratory	PFC_D	Polyfluoroalkyl Chemicals (PFC_D)	Survey Weights - Chemicals
WT_URXUTM	WT_LBXPFNA	Survey weights for Perfluorononanoic acid	WTSC2YR	5	2007-2008 Laboratory	PFC_E	Polyfluoroalkyl Chemicals (PFC_E)	Survey Weights - Chemicals
WT_URXCHS	WT_LBXPFNA	Survey weights for Perfluorononanoic acid	WTSA2YR	7	2011-2012 Laboratory	PFC_G	Polyfluoroalkyl Chemicals (PFC_G)	Survey Weights - Chemicals
WT_URXDCB	WT_LBXPFNA	Survey weights for Perfluorononanoic acid	WTSB2YR	8	2013-2014 Laboratory	PFAS_H	Perfluoroalkyl and Polyfluoroalkyl Substances (formerly Polyfluoroalkyl Chemicals - PFC) (PFAS_H)	Survey Weights - Chemicals
WT_URXUTU	WT_LBXPFNA	Survey weights for Perfluorononanoic acid	WTSB2YR	9	2015-2016 Laboratory	PFAS_I	Perfluoroalkyl and Polyfluoroalkyl (PFAS_I)	Survey Weights - Chemicals
WT_LBXPFNA	WT_LBXPFNA	Survey weights for Perfluorononanoic acid	WTSC2YR	6	2009-2010 Laboratory	PFC_F	Polyfluoroalkyl Chemicals (PFC_F)	Survey Weights - Chemicals
WT_LBXPFNA	WT_LBXPFNA	Survey weights for Perfluorononanoic acid	WTSB2YR	10	2017-2018 Laboratory	PFAS_J	Perfluoroalkyl and Polyfluoroalkyl Substances (PFAS_J)	Survey Weights - Chemicals
WT_URXUUR	WT_LBXPFOA	Survey weights for Perfluorooctanoic acid	WTSA2YR	3	2003-2004 Laboratory	L24PFC_C	Polyfluoroalkyl Chemicals (L24PFC_C)	Survey Weights - Chemicals
WT_VNSUMARS	WT_LBXPFOA	Survey weights for Perfluorooctanoic acid	WTMEC2YR	1	1999-2000 Laboratory	SSPFC_A	Perfluoroaokyl Chemicals - Serum (Surplus) (SSPFC_A)	Survey Weights - Chemicals
WT_URXEMM	WT_LBXPFOA	Survey weights for Perfluorooctanoic acid	WTSA2YR	4	2005-2006 Laboratory	PFC_D	Polyfluoroalkyl Chemicals (PFC_D)	Survey Weights - Chemicals
WT_URXETU	WT_LBXPFOA	Survey weights for Perfluorooctanoic acid	WTSC2YR	5	2007-2008 Laboratory	PFC_E	Polyfluoroalkyl Chemicals (PFC_E)	Survey Weights - Chemicals
WT_LBXEPAH	WT_LBXPFOA	Survey weights for Perfluorooctanoic acid	WTSA2YR	7	2011-2012 Laboratory	PFC_G	Polyfluoroalkyl Chemicals (PFC_G)	Survey Weights - Chemicals
WT_LBXPFOA	WT_LBXPFOA	Survey weights for Perfluorooctanoic acid	WTSSPH2Y, WTSB2YR	8	2013-2014 Laboratory			Survey Weights - Chemicals
WT_URXP10	WT_LBXPFOA	Survey weights for Perfluorooctanoic acid	WTSB2YR	9	2015-2016 Laboratory			Survey Weights - Chemicals
WT_URXP17	WT_LBXPFOA	Survey weights for Perfluorooctanoic acid	WTSC2YR	6	2009-2010 Laboratory	PFC_F	Polyfluoroalkyl Chemicals (PFC_F)	Survey Weights - Chemicals
WT_URXP19	WT_LBXPFOA	Survey weights for Perfluorooctanoic acid	WTSB2YR	10	2017-2018 Laboratory			Survey Weights - Chemicals
WT_LBXPFOS	WT_LBXPFOS	Survey weights for Perfluorooctane sulfonic acid	WTSA2YR	3	2003-2004 Laboratory	L24PFC_C	Polyfluoroalkyl Chemicals (L24PFC_C)	Survey Weights - Chemicals
WT_LBXMPAH	WT_LBXPFOS	Survey weights for Perfluorooctane sulfonic acid	WTMEC2YR	1	1999-2000 Laboratory	SSPFC_A	Perfluoroaokyl Chemicals - Serum (Surplus) (SSPFC_A)	Survey Weights - Chemicals
WT_LBXPFBS	WT_LBXPFOS	Survey weights for Perfluorooctane sulfonic acid	WTSA2YR	4	2005-2006 Laboratory	PFC_D	Polyfluoroalkyl Chemicals (PFC_D)	Survey Weights - Chemicals
WT_URXFRM	WT_LBXPFOS	Survey weights for Perfluorooctane sulfonic acid	WTSC2YR	5	2007-2008 Laboratory	PFC_E	Polyfluoroalkyl Chemicals (PFC_E)	Survey Weights - Chemicals
WT_URXHLS	WT_LBXPFOS	Survey weights for Perfluorooctane sulfonic acid	WTSA2YR	7	2011-2012 Laboratory	PFC_G	Polyfluoroalkyl Chemicals (PFC_G)	Survey Weights - Chemicals
WT_LBXPFDE	WT_LBXPFOS	Survey weights for Perfluorooctane sulfonic acid	WTSSPH2Y, WTSB2YR	8	2013-2014 Laboratory		Perfluoroalkyl and Polyfluoroalkyl Substances (SSPFSU_H)	Survey Weights - Chemicals
WT_VNSUMDEHP	WT_LBXPFOS	Survey weights for Perfluorooctane sulfonic acid	WTSB2YR	9	2015-2016 Laboratory		Perfluoroalkyl and Polyfluoroalkyl Substances (SSPFSU_H)	Survey Weights - Chemicals
WT_URX14D	WT_LBXPFOS	Survey weights for Perfluorooctane sulfonic acid	WTSC2YR	6	2009-2010 Laboratory	PFC_F	Polyfluoroalkyl Chemicals (PFC_F)	Survey Weights - Chemicals
WT_URX1TB	WT_LBXPFOS	Survey weights for Perfluorooctane sulfonic acid	WTSB2YR	10	2017-2018 Laboratory		Perfluoroalkyl and Polyfluoroalkyl Substances (PFAS_J)	Survey Weights - Chemicals
WT_LBXPFDO	WT_LBXPFSA	Survey weights for Perfluorooctane sulfonamide	WTSA2YR	3	2003-2004 Laboratory	L24PFC_C	Polyfluoroalkyl Chemicals (L24PFC_C)	Survey Weights - Chemicals
WT_LBXPFHP	WT_LBXPFSA	Survey weights for Perfluorooctane sulfonamide	WTSSPH2Y	8	2013-2014 Laboratory	SSPFAC_H	Perfluoroalkyl and Polyfluoroalkyl Substances in US children 3-11 Years of Age (SSPFAC_H)	Survey Weights - Chemicals
WT_URXMMI	WT_LBXPFSA	Survey weights for Perfluorooctane sulfonamide	WTMEC2YR	1	1999-2000 Laboratory	SSPFC_A	Perfluoroaokyl Chemicals - Serum (Surplus) (SSPFC_A)	Survey Weights - Chemicals
WT_URXMSM	WT_LBXPFSA	Survey weights for Perfluorooctane sulfonamide	WTSA2YR	4	2005-2006 Laboratory	PFC_D	Polyfluoroalkyl Chemicals (PFC_D)	Survey Weights - Chemicals
WT_LBXPFHS	WT_LBXPFSA	Survey weights for Perfluorooctane sulfonamide	WTSC2YR	5	2007-2008 Laboratory	PFC_E	Polyfluoroalkyl Chemicals (PFC_E)	Survey Weights - Chemicals
WT_LBXPFSA	WT_LBXPFSA	Survey weights for Perfluorooctane sulfonamide	WTSA2YR	7	2011-2012 Laboratory	PFC_G	Polyfluoroalkyl Chemicals (PFC_G)	Survey Weights - Chemicals
WT_LBXPFSA	WT_LBXPFSA	Survey weights for Perfluorooctane sulfonamide	WTSC2YR	6	2009-2010 Laboratory	PFC_F	Polyfluoroalkyl Chemicals (PFC_F)	Survey Weights - Chemicals
WT_LBXPFNA	WT_LBXPFUA	Survey weights for Perfluoroundecanoic acid	WTSA2YR	3	2003-2004 Laboratory	L24PFC_C	Polyfluoroalkyl Chemicals (L24PFC_C)	Survey Weights - Chemicals
WT_URX3TB	WT_LBXPFUA	Survey weights for Perfluoroundecanoic acid	WTSSPH2Y	8	2013-2014 Laboratory	SSPFAC_H	Perfluoroalkyl and Polyfluoroalkyl Substances in US children 3-11 Years of Age (SSPFAC_H)	Survey Weights - Chemicals
WT_URX4TO	WT_LBXPFUA	Survey weights for Perfluoroundecanoic acid	WTMEC2YR	1	1999-2000 Laboratory	SSPFC_A	Perfluoroaokyl Chemicals - Serum (Surplus) (SSPFC_A)	Survey Weights - Chemicals
WT_URXBP3	WT_LBXPFUA	Survey weights for Perfluoroundecanoic acid	WTSA2YR	4	2005-2006 Laboratory	PFC_D	Polyfluoroalkyl Chemicals (PFC_D)	Survey Weights - Chemicals
WT_LBXPFOA	WT_LBXPFUA	Survey weights for Perfluoroundecanoic acid	WTSC2YR	5	2007-2008 Laboratory	PFC_E	Polyfluoroalkyl Chemicals (PFC_E)	Survey Weights - Chemicals
WT_URXMTM	WT_LBXPFUA	Survey weights for Perfluoroundecanoic acid	WTSA2YR	7	2011-2012 Laboratory	PFC_G	Polyfluoroalkyl Chemicals (PFC_G)	Survey Weights - Chemicals
WT_URXMTO	WT_LBXPFUA	Survey weights for Perfluoroundecanoic acid	WTSB2YR	8	2013-2014 Laboratory	PFAS_H	Perfluoroalkyl and Polyfluoroalkyl Substances (formerly Polyfluoroalkyl Chemicals - PFC) (PFAS_H)	Survey Weights - Chemicals
WT_LBXPFOS	WT_LBXPFUA	Survey weights for Perfluoroundecanoic acid	WTSB2YR	9	2015-2016 Laboratory	PFAS_I	Perfluoroalkyl and Polyfluoroalkyl (PFAS_I)	Survey Weights - Chemicals
WT_LBXPFUA	WT_LBXPFUA	Survey weights for Perfluoroundecanoic acid	WTSC2YR	6	2009-2010 Laboratory	PFC_F	Polyfluoroalkyl Chemicals (PFC_F)	Survey Weights - Chemicals
WT_LBXPFUA	WT_LBXPFUA	Survey weights for Perfluoroundecanoic acid	WTSB2YR	10	2017-2018 Laboratory	PFAS_J	Perfluoroalkyl and Polyfluoroalkyl Substances (PFAS_J)	Survey Weights - Chemicals
WT_LBXPHE	WT_LBXPHE	Survey weights for Phytoene	WTMEC2YR	3	2003-2004 Laboratory	L45VIT_C	Vitamin A, Vitamin E & Carotenoids (L45VIT_C)	Survey Weights - Chemicals
WT_LBXPHF	WT_LBXPHF	Survey weights for Phytofluene	WTMEC2YR	3	2003-2004 Laboratory	L45VIT_C	Vitamin A, Vitamin E & Carotenoids (L45VIT_C)	Survey Weights - Chemicals
WT_LBXPLP	WT_LBXPLP	Survey weights for Vitamin B6	WTMEC2YR	3	2003-2004 Laboratory	L43_C	Vitamin B6 (L43_C)	Survey Weights - Chemicals
WT_LBXPLP	WT_LBXPLP	Survey weights for Vitamin B6	WTMEC2YR	4	2005-2006 Laboratory	VIT_B6_D	Vitamin B6 (VIT_B6_D)	Survey Weights - Chemicals
WT_LBXPLP	WT_LBXPLP	Survey weights for Vitamin B6	WTMEC2YR	5	2007-2008 Laboratory	VIT_B6_E	Vitamin B6 (VIT_B6_E)	Survey Weights - Chemicals
WT_LBXPLP	WT_LBXPLP	Survey weights for Vitamin B6	WTMEC2YR	6	2009-2010 Laboratory	VIT_B6_F	Vitamin B6 (VIT_B6_F)	Survey Weights - Chemicals
WT_LBXRPL	WT_LBXRPL	Survey weights for Retinyl palmitate	WTMEC2YR	3	2003-2004 Laboratory	L45VIT_C	Vitamin A, Vitamin E & Carotenoids (L45VIT_C)	Survey Weights - Chemicals
WT_LBXRPL	WT_LBXRPL	Survey weights for Retinyl palmitate	WTMEC4YR	1	1999-2000 Laboratory	LAB06	Cadmium, Lead, Mercury, Cotinine & Nutritional Biochemistries (LAB06)	Survey Weights - Chemicals
WT_LBXRPL	WT_LBXRPL	Survey weights for Retinyl palmitate	WTMEC2YR	4	2005-2006 Laboratory	VITAEC_D	Vitamin A, Vitamin E & Carotenoids (VITAEC_D)	Survey Weights - Chemicals
WT_LBXRPL	WT_LBXRPL	Survey weights for Retinyl palmitate	WTMEC2YR	10	2017-2018 Laboratory	VITAEC_J	Vitamin A, Vitamin E & Carotenoids (VITAEC_J)	Survey Weights - Chemicals
WT_LBXRPL	WT_LBXRPL	Survey weights for Retinyl palmitate	WTMEC4YR	2	2001-2002 Laboratory			Survey Weights - Chemicals
WT_LBXRPL1	WT_LBXRPL1	Survey weights for Retinyl palmitate replicate 1	WTMEC4YR	2	2001-2002 Laboratory	L06VIT_B	Vitamin A, Vitamin E & Carotenoids	Survey Weights - Chemicals
WT_LBXRPL2	WT_LBXRPL2	Survey weights for Retinyl palmitate replicate 2	WTMEC4YR	2	2001-2002 Laboratory	VIT_2_B	Vitamin A, Vitamin E, & Carotenoids, Second Exam	Survey Weights - Chemicals
WT_LBXRST	WT_LBXRST	Survey weights for Retinyl stearate	WTMEC2YR	3	2003-2004 Laboratory	L45VIT_C	Vitamin A, Vitamin E & Carotenoids (L45VIT_C)	Survey Weights - Chemicals
WT_LBXRST	WT_LBXRST	Survey weights for Retinyl stearate	WTMEC4YR	1	1999-2000 Laboratory	LAB06	Cadmium, Lead, Mercury, Cotinine & Nutritional Biochemistries (LAB06)	Survey Weights - Chemicals
WT_LBXRST	WT_LBXRST	Survey weights for Retinyl stearate	WTMEC2YR	4	2005-2006 Laboratory	VITAEC_D	Vitamin A, Vitamin E & Carotenoids (VITAEC_D)	Survey Weights - Chemicals
WT_LBXRST	WT_LBXRST	Survey weights for Retinyl stearate	WTMEC2YR	10	2017-2018 Laboratory	VITAEC_J	Vitamin A, Vitamin E & Carotenoids (VITAEC_J)	Survey Weights - Chemicals
WT_LBXRST	WT_LBXRST	Survey weights for Retinyl stearate	WTMEC4YR	2	2001-2002 Laboratory			Survey Weights - Chemicals
WT_LBXRST1	WT_LBXRST1	Survey weights for Retinyl stearate replicate 1	WTMEC4YR	2	2001-2002 Laboratory	L06VIT_B	Vitamin A, Vitamin E & Carotenoids	Survey Weights - Chemicals
WT_LBXRST2	WT_LBXRST2	Survey weights for Retinyl stearate replicate 2	WTMEC2YR	2	2001-2002 Laboratory	VIT_2_B	Vitamin A, Vitamin E, & Carotenoids, Second Exam	Survey Weights - Chemicals
WT_LBXSCA	WT_LBXSCA	Survey weights for Total Calcium	WTMEC2YR	4	2005-2006 Laboratory	BIOPRO_D	Standard Biochemistry Profile (BIOPRO_D)	Survey Weights - Chemicals
WT_LBXSCA	WT_LBXSCA	Survey weights for Total Calcium	WTMEC2YR	5	2007-2008 Laboratory	BIOPRO_E	Standard Biochemistry Profile (BIOPRO_E)	Survey Weights - Chemicals
WT_LBXSCA	WT_LBXSCA	Survey weights for Total Calcium	WTMEC2YR	6	2009-2010 Laboratory	BIOPRO_F	Standard Biochemistry Profile (BIOPRO_F)	Survey Weights - Chemicals
WT_LBXSCA	WT_LBXSCA	Survey weights for Total Calcium	WTMEC2YR	7	2011-2012 Laboratory	BIOPRO_G	Standard Biochemistry Profile (BIOPRO_G)	Survey Weights - Chemicals
WT_LBXSCA	WT_LBXSCA	Survey weights for Total Calcium	WTMEC2YR	8	2013-2014 Laboratory	BIOPRO_H	Standard Biochemistry Profile (BIOPRO_H)	Survey Weights - Chemicals
WT_LBXSCA	WT_LBXSCA	Survey weights for Total Calcium	WTMEC2YR	9	2015-2016 Laboratory	BIOPRO_I	Standard Biochemistry Profile (BIOPRO_I)	Survey Weights - Chemicals
WT_LBXSCA	WT_LBXSCA	Survey weights for Total Calcium	WTMEC2YR	10	2017-2018 Laboratory	BIOPRO_J	Standard Biochemistry Profile (BIOPRO_J)	Survey Weights - Chemicals
WT_LBXSCA	WT_LBXSCA	Survey weights for Total Calcium	WTMEC2YR	3	2003-2004 Laboratory	L40_C	Standard Biochemistry Profile (L40_C)	Survey Weights - Chemicals
WT_LBXSCA	WT_LBXSCA	Survey weights for Total Calcium	WTMEC4YR	1	1999-2000 Laboratory	LAB18	Standard Biochemistry Profile & Hormones (LAB18)	Survey Weights - Chemicals
WT_LBXSCA	WT_LBXSCA	Survey weights for Total Calcium	WTPFEX6	-1	1988-1994 Laboratory			Survey Weights - Chemicals
WT_LBXSCA	WT_LBXSCA	Survey weights for Total Calcium	WTMEC4YR	2	2001-2002 Laboratory			Survey Weights - Chemicals
WT_LBXSCA1	WT_LBXSCA1	Survey weights for Serum total calcium replicate 1	WTMEC4YR	2	2001-2002 Laboratory	L40_B	Standard Biochemistry Profile	Survey Weights - Chemicals
WT_LBXSCA1	WT_LBXSCA1	Survey weights for Serum total calcium replicate 1	WTPFEX6	-1	1988-1994 Laboratory	LAB	BIOCHEMISTRY PROFILE	Survey Weights - Chemicals
WT_LBXSCA2	WT_LBXSCA2	Survey weights for Serum total calcium replicate 2	WTMEC4YR	2	2001-2002 Laboratory	L40_2_B	Standard Biochemistry Profile, Follicle Stimulating Hormone & Luteinizing Hormone, Second Exam	Survey Weights - Chemicals
WT_LBXSCA2	WT_LBXSCA2	Survey weights for Serum total calcium replicate 2	WTPFEX6	-1	1988-1994 Lab - Second Exam	LABSE	BIOCHEMISTRY PROFILE	Survey Weights - Chemicals
WT_LBXSCLSI	WT_LBXSCLSI	Survey weights for Serum chloride	WTMEC2YR	4	2005-2006 Laboratory	BIOPRO_D	Standard Biochemistry Profile (BIOPRO_D)	Survey Weights - Chemicals
WT_LBXSCLSI	WT_LBXSCLSI	Survey weights for Serum chloride	WTMEC2YR	5	2007-2008 Laboratory	BIOPRO_E	Standard Biochemistry Profile (BIOPRO_E)	Survey Weights - Chemicals
WT_LBXSCLSI	WT_LBXSCLSI	Survey weights for Serum chloride	WTMEC2YR	6	2009-2010 Laboratory	BIOPRO_F	Standard Biochemistry Profile (BIOPRO_F)	Survey Weights - Chemicals
WT_LBXSCLSI	WT_LBXSCLSI	Survey weights for Serum chloride	WTMEC2YR	7	2011-2012 Laboratory	BIOPRO_G	Standard Biochemistry Profile (BIOPRO_G)	Survey Weights - Chemicals
WT_LBXSCLSI	WT_LBXSCLSI	Survey weights for Serum chloride	WTMEC2YR	8	2013-2014 Laboratory	BIOPRO_H	Standard Biochemistry Profile (BIOPRO_H)	Survey Weights - Chemicals
WT_LBXSCLSI	WT_LBXSCLSI	Survey weights for Serum chloride	WTMEC2YR	9	2015-2016 Laboratory	BIOPRO_I	Standard Biochemistry Profile (BIOPRO_I)	Survey Weights - Chemicals
WT_LBXSCLSI	WT_LBXSCLSI	Survey weights for Serum chloride	WTMEC2YR	10	2017-2018 Laboratory	BIOPRO_J	Standard Biochemistry Profile (BIOPRO_J)	Survey Weights - Chemicals
WT_LBXSCLSI	WT_LBXSCLSI	Survey weights for Serum chloride	WTMEC2YR	3	2003-2004 Laboratory	L40_C	Standard Biochemistry Profile (L40_C)	Survey Weights - Chemicals
WT_LBXSCLSI	WT_LBXSCLSI	Survey weights for Serum chloride	WTMEC4YR	1	1999-2000 Laboratory	LAB18	Standard Biochemistry Profile & Hormones (LAB18)	Survey Weights - Chemicals
WT_LBXSCLSI	WT_LBXSCLSI	Survey weights for Serum chloride	WTPFEX6	-1	1988-1994 Laboratory			Survey Weights - Chemicals
WT_LBXSCLSI	WT_LBXSCLSI	Survey weights for Serum chloride	WTMEC4YR	2	2001-2002 Laboratory			Survey Weights - Chemicals
WT_LBXSCLSI1	WT_LBXSCLSI1	Survey weights for Serum chloride replicate 1	WTMEC4YR	2	2001-2002 Laboratory	L40_B	Standard Biochemistry Profile	Survey Weights - Chemicals
WT_LBXSCLSI1	WT_LBXSCLSI1	Survey weights for Serum chloride replicate 1	WTPFEX6	-1	1988-1994 Laboratory	LAB	BIOCHEMISTRY PROFILE	Survey Weights - Chemicals
WT_LBXSCLSI2	WT_LBXSCLSI2	Survey weights for Serum chloride replicate 2	WTMEC4YR	2	2001-2002 Laboratory	L40_2_B	Standard Biochemistry Profile, Follicle Stimulating Hormone & Luteinizing Hormone, Second Exam	Survey Weights - Chemicals
WT_LBXSCLSI2	WT_LBXSCLSI2	Survey weights for Serum chloride replicate 2	WTPFEX6	-1	1988-1994 Lab - Second Exam	LABSE	BIOCHEMISTRY PROFILE	Survey Weights - Chemicals
WT_LBXPFSA	WT_LBXSCU	Survey weights for Serum Copper	WTSA2YR	7	2011-2012 Laboratory	CUSEZN_G	Copper, Selenium & Zinc - Serum (CUSEZN_G)	Survey Weights - Chemicals
WT_LBXPFUA	WT_LBXSCU	Survey weights for Serum Copper	WTSA2YR	8	2013-2014 Laboratory	CUSEZN_H	Copper, Selenium & Zinc - Serum (CUSEZN_H)	Survey Weights - Chemicals
WT_URXUAB	WT_LBXSCU	Survey weights for Serum Copper	WTSA2YR	9	2015-2016 Laboratory	CUSEZN_I	Copper, Selenium & Zinc - Serum (CUSEZN_I)	Survey Weights - Chemicals
WT_LBXSKSI	WT_LBXSKSI	Survey weights for Potassium	WTMEC2YR	4	2005-2006 Laboratory	BIOPRO_D	Standard Biochemistry Profile (BIOPRO_D)	Survey Weights - Chemicals
WT_LBXSKSI	WT_LBXSKSI	Survey weights for Potassium	WTMEC2YR	5	2007-2008 Laboratory	BIOPRO_E	Standard Biochemistry Profile (BIOPRO_E)	Survey Weights - Chemicals
WT_LBXSKSI	WT_LBXSKSI	Survey weights for Potassium	WTMEC2YR	6	2009-2010 Laboratory	BIOPRO_F	Standard Biochemistry Profile (BIOPRO_F)	Survey Weights - Chemicals
WT_LBXSKSI	WT_LBXSKSI	Survey weights for Potassium	WTMEC2YR	7	2011-2012 Laboratory	BIOPRO_G	Standard Biochemistry Profile (BIOPRO_G)	Survey Weights - Chemicals
WT_LBXSKSI	WT_LBXSKSI	Survey weights for Potassium	WTMEC2YR	8	2013-2014 Laboratory	BIOPRO_H	Standard Biochemistry Profile (BIOPRO_H)	Survey Weights - Chemicals
WT_LBXSKSI	WT_LBXSKSI	Survey weights for Potassium	WTMEC2YR	9	2015-2016 Laboratory	BIOPRO_I	Standard Biochemistry Profile (BIOPRO_I)	Survey Weights - Chemicals
WT_LBXSKSI	WT_LBXSKSI	Survey weights for Potassium	WTMEC2YR	10	2017-2018 Laboratory	BIOPRO_J	Standard Biochemistry Profile (BIOPRO_J)	Survey Weights - Chemicals
WT_LBXSKSI	WT_LBXSKSI	Survey weights for Potassium	WTMEC2YR	3	2003-2004 Laboratory	L40_C	Standard Biochemistry Profile (L40_C)	Survey Weights - Chemicals
WT_LBXSKSI	WT_LBXSKSI	Survey weights for Potassium	WTMEC4YR	1	1999-2000 Laboratory	LAB18	Standard Biochemistry Profile & Hormones (LAB18)	Survey Weights - Chemicals
WT_LBXSKSI	WT_LBXSKSI	Survey weights for Potassium	WTPFEX6	-1	1988-1994 Laboratory			Survey Weights - Chemicals
WT_LBXSKSI	WT_LBXSKSI	Survey weights for Potassium	WTMEC4YR	2	2001-2002 Laboratory			Survey Weights - Chemicals
WT_LBXSKSI1	WT_LBXSKSI1	Survey weights for Serum potassium replicate 1	WTMEC4YR	2	2001-2002 Laboratory	L40_B	Standard Biochemistry Profile	Survey Weights - Chemicals
WT_LBXSKSI1	WT_LBXSKSI1	Survey weights for Serum potassium replicate 1	WTPFEX6	-1	1988-1994 Laboratory	LAB	BIOCHEMISTRY PROFILE	Survey Weights - Chemicals
WT_LBXSKSI2	WT_LBXSKSI2	Survey weights for Serum potassium replicate 2	WTMEC4YR	2	2001-2002 Laboratory	L40_2_B	Standard Biochemistry Profile, Follicle Stimulating Hormone & Luteinizing Hormone, Second Exam	Survey Weights - Chemicals
WT_LBXSKSI2	WT_LBXSKSI2	Survey weights for Serum potassium replicate 2	WTPFEX6	-1	1988-1994 Lab - Second Exam	LABSE	BIOCHEMISTRY PROFILE	Survey Weights - Chemicals
WT_LBXSNASI	WT_LBXSNASI	Survey weights for Sodium	WTMEC2YR	4	2005-2006 Laboratory	BIOPRO_D	Standard Biochemistry Profile (BIOPRO_D)	Survey Weights - Chemicals
WT_LBXSNASI	WT_LBXSNASI	Survey weights for Sodium	WTMEC2YR	5	2007-2008 Laboratory	BIOPRO_E	Standard Biochemistry Profile (BIOPRO_E)	Survey Weights - Chemicals
WT_LBXSNASI	WT_LBXSNASI	Survey weights for Sodium	WTMEC2YR	6	2009-2010 Laboratory	BIOPRO_F	Standard Biochemistry Profile (BIOPRO_F)	Survey Weights - Chemicals
WT_LBXSNASI	WT_LBXSNASI	Survey weights for Sodium	WTMEC2YR	7	2011-2012 Laboratory	BIOPRO_G	Standard Biochemistry Profile (BIOPRO_G)	Survey Weights - Chemicals
WT_LBXSNASI	WT_LBXSNASI	Survey weights for Sodium	WTMEC2YR	8	2013-2014 Laboratory	BIOPRO_H	Standard Biochemistry Profile (BIOPRO_H)	Survey Weights - Chemicals
WT_LBXSNASI	WT_LBXSNASI	Survey weights for Sodium	WTMEC2YR	9	2015-2016 Laboratory	BIOPRO_I	Standard Biochemistry Profile (BIOPRO_I)	Survey Weights - Chemicals
WT_LBXSNASI	WT_LBXSNASI	Survey weights for Sodium	WTMEC2YR	10	2017-2018 Laboratory	BIOPRO_J	Standard Biochemistry Profile (BIOPRO_J)	Survey Weights - Chemicals
WT_LBXSNASI	WT_LBXSNASI	Survey weights for Sodium	WTMEC2YR	3	2003-2004 Laboratory	L40_C	Standard Biochemistry Profile (L40_C)	Survey Weights - Chemicals
WT_LBXSNASI	WT_LBXSNASI	Survey weights for Sodium	WTMEC4YR	1	1999-2000 Laboratory	LAB18	Standard Biochemistry Profile & Hormones (LAB18)	Survey Weights - Chemicals
WT_LBXSNASI	WT_LBXSNASI	Survey weights for Sodium	WTPFEX6	-1	1988-1994 Laboratory			Survey Weights - Chemicals
WT_LBXSNASI	WT_LBXSNASI	Survey weights for Sodium	WTMEC4YR	2	2001-2002 Laboratory			Survey Weights - Chemicals
WT_LBXSNASI1	WT_LBXSNASI1	Survey weights for Sodium replicate 1	WTMEC4YR	2	2001-2002 Laboratory	L40_B	Standard Biochemistry Profile	Survey Weights - Chemicals
WT_LBXSNASI1	WT_LBXSNASI1	Survey weights for Sodium replicate 1	WTPFEX6	-1	1988-1994 Laboratory	LAB	BIOCHEMISTRY PROFILE	Survey Weights - Chemicals
WT_LBXSNASI2	WT_LBXSNASI2	Survey weights for Sodium replicate 2	WTMEC4YR	2	2001-2002 Laboratory	L40_2_B	Standard Biochemistry Profile, Follicle Stimulating Hormone & Luteinizing Hormone, Second Exam	Survey Weights - Chemicals
WT_LBXSNASI2	WT_LBXSNASI2	Survey weights for Sodium replicate 2	WTPFEX6	-1	1988-1994 Lab - Second Exam	LABSE	BIOCHEMISTRY PROFILE	Survey Weights - Chemicals
WT_URXUAC	WT_LBXSZN	Survey weights for Serum Zinc	WTSA2YR	7	2011-2012 Laboratory	CUSEZN_G	Copper, Selenium & Zinc - Serum (CUSEZN_G)	Survey Weights - Chemicals
WT_URXUAS	WT_LBXSZN	Survey weights for Serum Zinc	WTSA2YR	8	2013-2014 Laboratory	CUSEZN_H	Copper, Selenium & Zinc - Serum (CUSEZN_H)	Survey Weights - Chemicals
WT_URXUAS3	WT_LBXSZN	Survey weights for Serum Zinc	WTSA2YR	9	2015-2016 Laboratory	CUSEZN_I	Copper, Selenium & Zinc - Serum (CUSEZN_I)	Survey Weights - Chemicals
WT_URXNOS	WT_LBXTC2	Survey weights for 3,4,4',5-Tetrachlorobiphenyl	WTSC2YR	3	2003-2004 Laboratory	L28DFP_C	Dioxins, Furans, & Coplanar PCBs (L28DFP_C)	Survey Weights - Chemicals
WT_LBXTC2	WT_LBXTC2	Survey weights for 3,4,4',5-Tetrachlorobiphenyl	WTSPO4YR	2	2001-2002 Laboratory	L28POC_B	Dioxins, Furans, & Coplanar PCBs (L28POC_B)	Survey Weights - Chemicals
WT_LBXTC2	WT_LBXTC2	Survey weights for 3,4,4',5-Tetrachlorobiphenyl	WTSPO4YR	1	1999-2000 Laboratory	LAB28POC	Dioxins, Furans, & Coplanar PCBs (LAB28POC)	Survey Weights - Chemicals
WT_URXOMO	WT_LBXTC2LA	Survey weights for 3,4,4',5-Tetrachlorobiphenyl Lipid Adj	WTSC2YR	3	2003-2004 Laboratory	L28DFP_C	Dioxins, Furans, & Coplanar PCBs (L28DFP_C)	Survey Weights - Chemicals
WT_LBXTC2LA	WT_LBXTC2LA	Survey weights for 3,4,4',5-Tetrachlorobiphenyl Lipid Adj	WTSPO4YR	2	2001-2002 Laboratory	L28POC_B	Dioxins, Furans, & Coplanar PCBs (L28POC_B)	Survey Weights - Chemicals
WT_LBXTC2LA	WT_LBXTC2LA	Survey weights for 3,4,4',5-Tetrachlorobiphenyl Lipid Adj	WTSPO4YR	1	1999-2000 Laboratory	LAB28POC	Dioxins, Furans, & Coplanar PCBs (LAB28POC)	Survey Weights - Chemicals
WT_URXOP1	WT_LBXTCD	Survey weights for 2,3,7,8-Tetrachlorodienzo-p-dioxin	WTSC2YR	3	2003-2004 Laboratory	L28DFP_C	Dioxins, Furans, & Coplanar PCBs (L28DFP_C)	Survey Weights - Chemicals
WT_LBXTCD	WT_LBXTCD	Survey weights for 2,3,7,8-Tetrachlorodienzo-p-dioxin	WTSPO4YR	2	2001-2002 Laboratory	L28POC_B	Dioxins, Furans, & Coplanar PCBs (L28POC_B)	Survey Weights - Chemicals
WT_LBXTCD	WT_LBXTCD	Survey weights for 2,3,7,8-Tetrachlorodienzo-p-dioxin	WTSPO4YR	1	1999-2000 Laboratory	LAB28POC	Dioxins, Furans, & Coplanar PCBs (LAB28POC)	Survey Weights - Chemicals
WT_URXOP2	WT_LBXTCDLA	Survey weights for 2,3,7,8-Tetrachlorodienzo-p-dioxin Lipid Adj	WTSC2YR	3	2003-2004 Laboratory	L28DFP_C	Dioxins, Furans, & Coplanar PCBs (L28DFP_C)	Survey Weights - Chemicals
WT_LBXTCDLA	WT_LBXTCDLA	Survey weights for 2,3,7,8-Tetrachlorodienzo-p-dioxin Lipid Adj	WTSPO4YR	2	2001-2002 Laboratory	L28POC_B	Dioxins, Furans, & Coplanar PCBs (L28POC_B)	Survey Weights - Chemicals
WT_LBXTCDLA	WT_LBXTCDLA	Survey weights for 2,3,7,8-Tetrachlorodienzo-p-dioxin Lipid Adj	WTSPO4YR	1	1999-2000 Laboratory	LAB28POC	Dioxins, Furans, & Coplanar PCBs (LAB28POC)	Survey Weights - Chemicals
WT_LBXTHG	WT_LBXTHG	Survey weights for Blood mercury, total	WTMEC4YR	2	2001-2002 Laboratory	L06_B	Cadmium, Lead, Mercury, Cotinine & Nutritional Biochemistries (L06_B)	Survey Weights - Chemicals
WT_LBXTHG	WT_LBXTHG	Survey weights for Blood mercury, total	WTMEC2YR	3	2003-2004 Laboratory	L06BMT_C	Cadmium, Lead, & Total Mercury - Blood (L06BMT_C)	Survey Weights - Chemicals
WT_LBXTHG	WT_LBXTHG	Survey weights for Blood mercury, total	WTMEC4YR	1	1999-2000 Laboratory	LAB06	Cadmium, Lead, Mercury, Cotinine & Nutritional Biochemistries (LAB06)	Survey Weights - Chemicals
WT_LBXTHG	WT_LBXTHG	Survey weights for Blood mercury, total	WTMEC2YR	4	2005-2006 Laboratory	PBCD_D	Cadmium, Lead, & Total Mercury - Blood (PbCd_D)	Survey Weights - Chemicals
WT_LBXTHG	WT_LBXTHG	Survey weights for Blood mercury, total	WTMEC2YR	5	2007-2008 Laboratory	PBCD_E	Cadmium, Lead, & Total Mercury - Blood (PbCd_E)	Survey Weights - Chemicals
WT_LBXTHG	WT_LBXTHG	Survey weights for Blood mercury, total	WTMEC2YR	6	2009-2010 Laboratory	PBCD_F	Cadmium, Lead, & Total Mercury - Blood (PbCd_F)	Survey Weights - Chemicals
WT_LBXTHG	WT_LBXTHG	Survey weights for Blood mercury, total	WTMEC2YR	7	2011-2012 Laboratory	PBCD_G	Cadmium, Lead, Total Mercury, Selenium, & Manganese - Blood (PbCd_G)	Survey Weights - Chemicals
WT_LBXTHG	WT_LBXTHG	Survey weights for Blood mercury, total	WTSH2YR	8	2013-2014 Laboratory	PBCD_H	Lead, Cadmium, Total Mercury, Selenium, and Manganese - Blood (PBCD_H)	Survey Weights - Chemicals
WT_LBXTHG	WT_LBXTHG	Survey weights for Blood mercury, total	WTSH2YR	9	2015-2016 Laboratory	PBCD_I	Lead, Cadmium, Total Mercury, Selenium & Manganese - Blood (PBCD_I)	Survey Weights - Chemicals
WT_LBXTHG	WT_LBXTHG	Survey weights for Blood mercury, total	WTMEC2YR	10	2017-2018 Laboratory	PBCD_J	Lead, Cadmium, Total Mercury, Selenium, & Manganese - Blood (PBCD_J)	Survey Weights - Chemicals
WT_LBXTLAL	WT_LBXTLAL	Survey weights for o-Tolualdehyde	WTALD2YR	8	2013-2014 Laboratory	ALD_H	Aldehydes - Serum (ALD_H)	Survey Weights - Chemicals
WT_URXBPH	WT_LBXTNA	Survey weights for Trans-nonachlor	WTSB2YR	3	2003-2004 Laboratory	L28OCP_C	Pesticides - Organochlorine Metabolites - Serum (Surplus) (L28OCP_C)	Survey Weights - Chemicals
WT_LBXTNA	WT_LBXTNA	Survey weights for Trans-nonachlor	WTSPO4YR	2	2001-2002 Laboratory	L28POC_B	Dioxins, Furans, & Coplanar PCBs (L28POC_B)	Survey Weights - Chemicals
WT_LBXTNA	WT_LBXTNA	Survey weights for Trans-nonachlor	WTSPO4YR	1	1999-2000 Laboratory	LAB28POC	Dioxins, Furans, & Coplanar PCBs (LAB28POC)	Survey Weights - Chemicals
WT_URXBUP	WT_LBXTNALA	Survey weights for Trans-nonachlor Lipid Adj	WTSB2YR	3	2003-2004 Laboratory	L28OCP_C	Pesticides - Organochlorine Metabolites - Serum (Surplus) (L28OCP_C)	Survey Weights - Chemicals
WT_LBXTNALA	WT_LBXTNALA	Survey weights for Trans-nonachlor Lipid Adj	WTSPO4YR	2	2001-2002 Laboratory	L28POC_B	Dioxins, Furans, & Coplanar PCBs (L28POC_B)	Survey Weights - Chemicals
WT_LBXTNALA	WT_LBXTNALA	Survey weights for Trans-nonachlor Lipid Adj	WTSPO4YR	1	1999-2000 Laboratory	LAB28POC	Dioxins, Furans, & Coplanar PCBs (LAB28POC)	Survey Weights - Chemicals
WT_LBXVCM	WT_LBXV06	Survey weights for Blood Hexane	WTSVOC2Y	6	2009-2010 Laboratory	VOCWB_F	Volatile Organic Compounds (VOCs) - Blood (VOCWB_F)	Survey Weights - Chemicals
WT_LBXVCT	WT_LBXV06	Survey weights for Blood Hexane	WTSVOC2Y	7	2011-2012 Laboratory	VOCWB_G	Volatile Organic Compounds (VOCs) - Blood (VOCWB_G)	Survey Weights - Chemicals
WT_LBXVDB	WT_LBXV06	Survey weights for Blood Hexane	WTSVOC2Y	8	2013-2014 Laboratory	VOCWB_H	Volatile Organic Compounds and Trihalomethanes/MTBE - Blood (VOCWB_H)	Survey Weights - Chemicals
WT_LBXVDM	WT_LBXV06	Survey weights for Blood Hexane	WTSVOC2Y	9	2015-2016 Laboratory	VOCWB_I	Volatile Organic Compounds and Trihalomethanes/MTBE - Blood (VOCWB_I)	Survey Weights - Chemicals
WT_LBXVDP	WT_LBXV06	Survey weights for Blood Hexane	WTSVOC2Y	10	2017-2018 Laboratory	VOCWB_J	Volatile Organic Compounds and Trihalomethanes/MTBE - Blood (VOCWB_J)	Survey Weights - Chemicals
WT_LBXVEB	WT_LBXV07N	Survey weights for Blood Heptane	WTSVOC2Y	8	2013-2014 Laboratory	VOCWB_H	Volatile Organic Compounds and Trihalomethanes/MTBE - Blood (VOCWB_H)	Survey Weights - Chemicals
WT_LBXVHE	WT_LBXV07N	Survey weights for Blood Heptane	WTSVOC2Y	9	2015-2016 Laboratory	VOCWB_I	Volatile Organic Compounds and Trihalomethanes/MTBE - Blood (VOCWB_I)	Survey Weights - Chemicals
WT_LBXVMC	WT_LBXV07N	Survey weights for Blood Heptane	WTSVOC2Y	10	2017-2018 Laboratory	VOCWB_J	Volatile Organic Compounds and Trihalomethanes/MTBE - Blood (VOCWB_J)	Survey Weights - Chemicals
WT_LBXVME	WT_LBXV08N	Survey weights for Blood Octane	WTSVOC2Y	8	2013-2014 Laboratory	VOCWB_H	Volatile Organic Compounds and Trihalomethanes/MTBE - Blood (VOCWB_H)	Survey Weights - Chemicals
WT_LBXVNB	WT_LBXV08N	Survey weights for Blood Octane	WTSVOC2Y	9	2015-2016 Laboratory	VOCWB_I	Volatile Organic Compounds and Trihalomethanes/MTBE - Blood (VOCWB_I)	Survey Weights - Chemicals
WT_LBXVOX	WT_LBXV08N	Survey weights for Blood Octane	WTSVOC2Y	10	2017-2018 Laboratory	VOCWB_J	Volatile Organic Compounds and Trihalomethanes/MTBE - Blood (VOCWB_J)	Survey Weights - Chemicals
WT_LBXVST	WT_LBXV1A	Survey weights for Blood 1,1-Dichloroethane	WTSVOC2Y	3	2003-2004 Laboratory	L04VOC_C	Volatile Organic Compounds - Blood, Water, & Related Questionnaire Items (L04VOC_C)	Survey Weights - Chemicals
WT_LBXVTC	WT_LBXV1A	Survey weights for Blood 1,1-Dichloroethane	WTSVOC2Y	4	2005-2006 Laboratory	VOCWB_D	Volatile Organic Compounds - Blood & Related Questionnaire Items (VOCWB_D)	Survey Weights - Chemicals
WT_LBXVTE	WT_LBXV1A	Survey weights for Blood 1,1-Dichloroethane	WTSVOC2Y	5	2007-2008 Laboratory	VOCWB_E	Volatile Organic Compounds - Blood & Related Questionnaire Items (VOCWB_E)	Survey Weights - Chemicals
WT_LBXVTO	WT_LBXV1A	Survey weights for Blood 1,1-Dichloroethane	WTSVOC2Y	6	2009-2010 Laboratory	VOCWB_F	Volatile Organic Compounds (VOCs) - Blood (VOCWB_F)	Survey Weights - Chemicals
WT_LBXVXY	WT_LBXV1A	Survey weights for Blood 1,1-Dichloroethane	WTSVOC2Y	7	2011-2012 Laboratory	VOCWB_G	Volatile Organic Compounds (VOCs) - Blood (VOCWB_G)	Survey Weights - Chemicals
WT_LBX2DF	WT_LBXV1D	Survey weights for Blood 1,2-Dichlorobenzene	WTSVOC2Y	3	2003-2004 Laboratory	L04VOC_C	Volatile Organic Compounds - Blood, Water, & Related Questionnaire Items (L04VOC_C)	Survey Weights - Chemicals
WT_LBXV1A	WT_LBXV1D	Survey weights for Blood 1,2-Dichlorobenzene	WTSVOC2Y	4	2005-2006 Laboratory	VOCWB_D	Volatile Organic Compounds - Blood & Related Questionnaire Items (VOCWB_D)	Survey Weights - Chemicals
WT_LBXV1D	WT_LBXV1D	Survey weights for Blood 1,2-Dichlorobenzene	WTSVOC2Y	5	2007-2008 Laboratory	VOCWB_E	Volatile Organic Compounds - Blood & Related Questionnaire Items (VOCWB_E)	Survey Weights - Chemicals
WT_LBXV1E	WT_LBXV1D	Survey weights for Blood 1,2-Dichlorobenzene	WTSVOC2Y	6	2009-2010 Laboratory	VOCWB_F	Volatile Organic Compounds (VOCs) - Blood (VOCWB_F)	Survey Weights - Chemicals
WT_LBXV2A	WT_LBXV1D	Survey weights for Blood 1,2-Dichlorobenzene	WTSVOC2Y	7	2011-2012 Laboratory	VOCWB_G	Volatile Organic Compounds (VOCs) - Blood (VOCWB_G)	Survey Weights - Chemicals
WT_LBXV2C	WT_LBXV1D	Survey weights for Blood 1,2-Dichlorobenzene	WTSVOC2Y	8	2013-2014 Laboratory	VOCWB_H	Volatile Organic Compounds and Trihalomethanes/MTBE - Blood (VOCWB_H)	Survey Weights - Chemicals
WT_LBXV2E	WT_LBXV1D	Survey weights for Blood 1,2-Dichlorobenzene	WTSVOC2Y	9	2015-2016 Laboratory	VOCWB_I	Volatile Organic Compounds and Trihalomethanes/MTBE - Blood (VOCWB_I)	Survey Weights - Chemicals
WT_LBXV2P	WT_LBXV1D	Survey weights for Blood 1,2-Dichlorobenzene	WTSVOC2Y	10	2017-2018 Laboratory	VOCWB_J	Volatile Organic Compounds and Trihalomethanes/MTBE - Blood (VOCWB_J)	Survey Weights - Chemicals
WT_LBXV2T	WT_LBXV1E	Survey weights for Blood 1,1-Dichloroethene	WTSVOC2Y	3	2003-2004 Laboratory	L04VOC_C	Volatile Organic Compounds - Blood, Water, & Related Questionnaire Items (L04VOC_C)	Survey Weights - Chemicals
WT_LBXV3B	WT_LBXV1E	Survey weights for Blood 1,1-Dichloroethene	WTSVOC2Y	4	2005-2006 Laboratory	VOCWB_D	Volatile Organic Compounds - Blood & Related Questionnaire Items (VOCWB_D)	Survey Weights - Chemicals
WT_LBXV4C	WT_LBXV1E	Survey weights for Blood 1,1-Dichloroethene	WTSVOC2Y	5	2007-2008 Laboratory	VOCWB_E	Volatile Organic Compounds - Blood & Related Questionnaire Items (VOCWB_E)	Survey Weights - Chemicals
WT_LBXV4E	WT_LBXV1E	Survey weights for Blood 1,1-Dichloroethene	WTSVOC2Y	6	2009-2010 Laboratory	VOCWB_F	Volatile Organic Compounds (VOCs) - Blood (VOCWB_F)	Survey Weights - Chemicals
WT_LBXVBF	WT_LBXV1E	Survey weights for Blood 1,1-Dichloroethene	WTSVOC2Y	7	2011-2012 Laboratory	VOCWB_G	Volatile Organic Compounds (VOCs) - Blood (VOCWB_G)	Survey Weights - Chemicals
WT_LBXVBM	WT_LBXV2A	Survey weights for Blood 1,2-Dichloroethane	WTSVOC2Y	3	2003-2004 Laboratory	L04VOC_C	Volatile Organic Compounds - Blood, Water, & Related Questionnaire Items (L04VOC_C)	Survey Weights - Chemicals
WT_LBXVBZ	WT_LBXV2A	Survey weights for Blood 1,2-Dichloroethane	WTSVOC2Y	4	2005-2006 Laboratory	VOCWB_D	Volatile Organic Compounds - Blood & Related Questionnaire Items (VOCWB_D)	Survey Weights - Chemicals
WT_LBXVCB	WT_LBXV2A	Survey weights for Blood 1,2-Dichloroethane	WTSVOC2Y	5	2007-2008 Laboratory	VOCWB_E	Volatile Organic Compounds - Blood & Related Questionnaire Items (VOCWB_E)	Survey Weights - Chemicals
WT_LBXVCF	WT_LBXV2A	Survey weights for Blood 1,2-Dichloroethane	WTSVOC2Y	6	2009-2010 Laboratory	VOCWB_F	Volatile Organic Compounds (VOCs) - Blood (VOCWB_F)	Survey Weights - Chemicals
WT_LBXVCM	WT_LBXV2A	Survey weights for Blood 1,2-Dichloroethane	WTSVOC2Y	7	2011-2012 Laboratory	VOCWB_G	Volatile Organic Compounds (VOCs) - Blood (VOCWB_G)	Survey Weights - Chemicals
WT_LBXVCT	WT_LBXV2A	Survey weights for Blood 1,2-Dichloroethane	WTSVOC2Y	8	2013-2014 Laboratory	VOCWB_H	Volatile Organic Compounds and Trihalomethanes/MTBE - Blood (VOCWB_H)	Survey Weights - Chemicals
WT_LBXVDB	WT_LBXV2A	Survey weights for Blood 1,2-Dichloroethane	WTSVOC2Y	9	2015-2016 Laboratory	VOCWB_I	Volatile Organic Compounds and Trihalomethanes/MTBE - Blood (VOCWB_I)	Survey Weights - Chemicals
WT_LBXVDM	WT_LBXV2A	Survey weights for Blood 1,2-Dichloroethane	WTSVOC2Y	10	2017-2018 Laboratory	VOCWB_J	Volatile Organic Compounds and Trihalomethanes/MTBE - Blood (VOCWB_J)	Survey Weights - Chemicals
WT_LBXVDP	WT_LBXV2C	Survey weights for Blood cis-1,2-Dichloroethene	WTSVOC2Y	3	2003-2004 Laboratory	L04VOC_C	Volatile Organic Compounds - Blood, Water, & Related Questionnaire Items (L04VOC_C)	Survey Weights - Chemicals
WT_LBXVEB	WT_LBXV2C	Survey weights for Blood cis-1,2-Dichloroethene	WTSVOC2Y	4	2005-2006 Laboratory	VOCWB_D	Volatile Organic Compounds - Blood & Related Questionnaire Items (VOCWB_D)	Survey Weights - Chemicals
WT_LBXVHE	WT_LBXV2C	Survey weights for Blood cis-1,2-Dichloroethene	WTSVOC2Y	5	2007-2008 Laboratory	VOCWB_E	Volatile Organic Compounds - Blood & Related Questionnaire Items (VOCWB_E)	Survey Weights - Chemicals
WT_LBXVMC	WT_LBXV2C	Survey weights for Blood cis-1,2-Dichloroethene	WTSVOC2Y	6	2009-2010 Laboratory	VOCWB_F	Volatile Organic Compounds (VOCs) - Blood (VOCWB_F)	Survey Weights - Chemicals
WT_LBXVME	WT_LBXV2C	Survey weights for Blood cis-1,2-Dichloroethene	WTSVOC2Y	7	2011-2012 Laboratory	VOCWB_G	Volatile Organic Compounds (VOCs) - Blood (VOCWB_G)	Survey Weights - Chemicals
WT_LBXVNB	WT_LBXV2E	Survey weights for Blood 1,1,2-Trichloroethane	WTSVOC2Y	3	2003-2004 Laboratory	L04VOC_C	Volatile Organic Compounds - Blood, Water, & Related Questionnaire Items (L04VOC_C)	Survey Weights - Chemicals
WT_LBXVOX	WT_LBXV2E	Survey weights for Blood 1,1,2-Trichloroethane	WTSVOC2Y	4	2005-2006 Laboratory	VOCWB_D	Volatile Organic Compounds - Blood & Related Questionnaire Items (VOCWB_D)	Survey Weights - Chemicals
WT_LBXVST	WT_LBXV2E	Survey weights for Blood 1,1,2-Trichloroethane	WTSVOC2Y	5	2007-2008 Laboratory	VOCWB_E	Volatile Organic Compounds - Blood & Related Questionnaire Items (VOCWB_E)	Survey Weights - Chemicals
WT_LBXVTC	WT_LBXV2E	Survey weights for Blood 1,1,2-Trichloroethane	WTSVOC2Y	6	2009-2010 Laboratory	VOCWB_F	Volatile Organic Compounds (VOCs) - Blood (VOCWB_F)	Survey Weights - Chemicals
WT_LBXVTE	WT_LBXV2E	Survey weights for Blood 1,1,2-Trichloroethane	WTSVOC2Y	7	2011-2012 Laboratory	VOCWB_G	Volatile Organic Compounds (VOCs) - Blood (VOCWB_G)	Survey Weights - Chemicals
WT_LBXVTO	WT_LBXV2P	Survey weights for Blood 1,2-Dibromo-3-chloropropane	WTSVOC2Y	3	2003-2004 Laboratory	L04VOC_C	Volatile Organic Compounds - Blood, Water, & Related Questionnaire Items (L04VOC_C)	Survey Weights - Chemicals
WT_LBXVXY	WT_LBXV2P	Survey weights for Blood 1,2-Dibromo-3-chloropropane	WTSVOC2Y	4	2005-2006 Laboratory	VOCWB_D	Volatile Organic Compounds - Blood & Related Questionnaire Items (VOCWB_D)	Survey Weights - Chemicals
WT_URX1DC	WT_LBXV2P	Survey weights for Blood 1,2-Dibromo-3-chloropropane	WTSVOC2Y	5	2007-2008 Laboratory	VOCWB_E	Volatile Organic Compounds - Blood & Related Questionnaire Items (VOCWB_E)	Survey Weights - Chemicals
WT_URX2DC	WT_LBXV2P	Survey weights for Blood 1,2-Dibromo-3-chloropropane	WTSVOC2Y	6	2009-2010 Laboratory	VOCWB_F	Volatile Organic Compounds (VOCs) - Blood (VOCWB_F)	Survey Weights - Chemicals
WT_URX2MH	WT_LBXV2T	Survey weights for Blood trans-1,2-Dichloroethene	WTSVOC2Y	3	2003-2004 Laboratory	L04VOC_C	Volatile Organic Compounds - Blood, Water, & Related Questionnaire Items (L04VOC_C)	Survey Weights - Chemicals
WT_URX34M	WT_LBXV2T	Survey weights for Blood trans-1,2-Dichloroethene	WTSVOC2Y	4	2005-2006 Laboratory	VOCWB_D	Volatile Organic Compounds - Blood & Related Questionnaire Items (VOCWB_D)	Survey Weights - Chemicals
WT_URXAAM	WT_LBXV2T	Survey weights for Blood trans-1,2-Dichloroethene	WTSVOC2Y	5	2007-2008 Laboratory	VOCWB_E	Volatile Organic Compounds - Blood & Related Questionnaire Items (VOCWB_E)	Survey Weights - Chemicals
WT_URXAMC	WT_LBXV2T	Survey weights for Blood trans-1,2-Dichloroethene	WTSVOC2Y	6	2009-2010 Laboratory	VOCWB_F	Volatile Organic Compounds (VOCs) - Blood (VOCWB_F)	Survey Weights - Chemicals
WT_URXATC	WT_LBXV2T	Survey weights for Blood trans-1,2-Dichloroethene	WTSVOC2Y	7	2011-2012 Laboratory	VOCWB_G	Volatile Organic Compounds (VOCs) - Blood (VOCWB_G)	Survey Weights - Chemicals
WT_URXBMA	WT_LBXV3B	Survey weights for Blood 1,3-Dichlorobenzene	WTSVOC2Y	3	2003-2004 Laboratory	L04VOC_C	Volatile Organic Compounds - Blood, Water, & Related Questionnaire Items (L04VOC_C)	Survey Weights - Chemicals
WT_URXBPM	WT_LBXV3B	Survey weights for Blood 1,3-Dichlorobenzene	WTSVOC2Y	4	2005-2006 Laboratory	VOCWB_D	Volatile Organic Compounds - Blood & Related Questionnaire Items (VOCWB_D)	Survey Weights - Chemicals
WT_URXCEM	WT_LBXV3B	Survey weights for Blood 1,3-Dichlorobenzene	WTSVOC2Y	5	2007-2008 Laboratory	VOCWB_E	Volatile Organic Compounds - Blood & Related Questionnaire Items (VOCWB_E)	Survey Weights - Chemicals
WT_URXCYM	WT_LBXV3B	Survey weights for Blood 1,3-Dichlorobenzene	WTSVOC2Y	6	2009-2010 Laboratory	VOCWB_F	Volatile Organic Compounds (VOCs) - Blood (VOCWB_F)	Survey Weights - Chemicals
WT_URXDHB	WT_LBXV3B	Survey weights for Blood 1,3-Dichlorobenzene	WTSVOC2Y	7	2011-2012 Laboratory	VOCWB_G	Volatile Organic Compounds (VOCs) - Blood (VOCWB_G)	Survey Weights - Chemicals
WT_URXDPM	WT_LBXV3B	Survey weights for Blood 1,3-Dichlorobenzene	WTSVOC2Y	8	2013-2014 Laboratory	VOCWB_H	Volatile Organic Compounds and Trihalomethanes/MTBE - Blood (VOCWB_H)	Survey Weights - Chemicals
WT_URXGAM	WT_LBXV3B	Survey weights for Blood 1,3-Dichlorobenzene	WTSVOC2Y	9	2015-2016 Laboratory	VOCWB_I	Volatile Organic Compounds and Trihalomethanes/MTBE - Blood (VOCWB_I)	Survey Weights - Chemicals
WT_URXHEM	WT_LBXV3B	Survey weights for Blood 1,3-Dichlorobenzene	WTSVOC2Y	10	2017-2018 Laboratory	VOCWB_J	Volatile Organic Compounds and Trihalomethanes/MTBE - Blood (VOCWB_J)	Survey Weights - Chemicals
WT_LBXV4C	WT_LBXV4C	Survey weights for Blood Tetrachloroethene	WTSVOC2Y	3	2003-2004 Laboratory	L04VOC_C	Volatile Organic Compounds - Blood, Water, & Related Questionnaire Items (L04VOC_C)	Survey Weights - Chemicals
WT_URXHP2	WT_LBXV4C	Survey weights for Blood Tetrachloroethene	WTSVOC2Y	4	2005-2006 Laboratory	VOCWB_D	Volatile Organic Compounds - Blood & Related Questionnaire Items (VOCWB_D)	Survey Weights - Chemicals
WT_LBXV4C	WT_LBXV4C	Survey weights for Blood Tetrachloroethene	WTSVOC4Y	2	2001-2002 Laboratory	L04VOC_B	Volatile Organic Compounds - Blood & Water (L04VOC_B)	Survey Weights - Chemicals
WT_URXHPM	WT_LBXV4C	Survey weights for Blood Tetrachloroethene	WTSVOC4Y	1	1999-2000 Laboratory	LAB04	Volatile Organic Compounds - Blood & Water (LAB04)	Survey Weights - Chemicals
WT_URXMAD	WT_LBXV4C	Survey weights for Blood Tetrachloroethene	WTSVOC2Y	5	2007-2008 Laboratory	VOCWB_E	Volatile Organic Compounds - Blood & Related Questionnaire Items (VOCWB_E)	Survey Weights - Chemicals
WT_URXMB1	WT_LBXV4C	Survey weights for Blood Tetrachloroethene	WTSVOC2Y	6	2009-2010 Laboratory	VOCWB_F	Volatile Organic Compounds (VOCs) - Blood (VOCWB_F)	Survey Weights - Chemicals
WT_URXMB2	WT_LBXV4C	Survey weights for Blood Tetrachloroethene	WTSVOC2Y	7	2011-2012 Laboratory	VOCWB_G	Volatile Organic Compounds (VOCs) - Blood (VOCWB_G)	Survey Weights - Chemicals
WT_URXMB3	WT_LBXV4C	Survey weights for Blood Tetrachloroethene	WTSVOC2Y	8	2013-2014 Laboratory	VOCWB_H	Volatile Organic Compounds and Trihalomethanes/MTBE - Blood (VOCWB_H)	Survey Weights - Chemicals
WT_URXPHE	WT_LBXV4C	Survey weights for Blood Tetrachloroethene	WTSVOC2Y	9	2015-2016 Laboratory	VOCWB_I	Volatile Organic Compounds and Trihalomethanes/MTBE - Blood (VOCWB_I)	Survey Weights - Chemicals
WT_URXPHG	WT_LBXV4C	Survey weights for Blood Tetrachloroethene	WTSVOC2Y	10	2017-2018 Laboratory	VOCWB_J	Volatile Organic Compounds and Trihalomethanes/MTBE - Blood (VOCWB_J)	Survey Weights - Chemicals
WT_URXPMA	WT_LBXV4E	Survey weights for Blood 1,1,2,2-Tetrachloroethane	WTSVOC2Y	3	2003-2004 Laboratory	L04VOC_C	Volatile Organic Compounds - Blood, Water, & Related Questionnaire Items (L04VOC_C)	Survey Weights - Chemicals
WT_URXPMM	WT_LBXV4E	Survey weights for Blood 1,1,2,2-Tetrachloroethane	WTSVOC2Y	4	2005-2006 Laboratory	VOCWB_D	Volatile Organic Compounds - Blood & Related Questionnaire Items (VOCWB_D)	Survey Weights - Chemicals
WT_URXTCV	WT_LBXV4E	Survey weights for Blood 1,1,2,2-Tetrachloroethane	WTSVOC2Y	5	2007-2008 Laboratory	VOCWB_E	Volatile Organic Compounds - Blood & Related Questionnaire Items (VOCWB_E)	Survey Weights - Chemicals
WT_URXTTC	WT_LBXV4E	Survey weights for Blood 1,1,2,2-Tetrachloroethane	WTSVOC2Y	6	2009-2010 Laboratory	VOCWB_F	Volatile Organic Compounds (VOCs) - Blood (VOCWB_F)	Survey Weights - Chemicals
WT_LBX2DF	WT_LBXV4E	Survey weights for Blood 1,1,2,2-Tetrachloroethane	WTSVOC2Y	7	2011-2012 Laboratory	VOCWB_G	Volatile Organic Compounds (VOCs) - Blood (VOCWB_G)	Survey Weights - Chemicals
WT_LBXVBF	WT_LBXVBF	Survey weights for Blood Bromoform	WTSVOC2Y	3	2003-2004 Laboratory	L04VOC_C	Volatile Organic Compounds - Blood, Water, & Related Questionnaire Items (L04VOC_C)	Survey Weights - Chemicals
WT_LBX4CE	WT_LBXVBF	Survey weights for Blood Bromoform	WTSVOC2Y	4	2005-2006 Laboratory	VOCWB_D	Volatile Organic Compounds - Blood & Related Questionnaire Items (VOCWB_D)	Survey Weights - Chemicals
WT_LBXVBF	WT_LBXVBF	Survey weights for Blood Bromoform	WTSVOC4Y	2	2001-2002 Laboratory	L04VOC_B	Volatile Organic Compounds - Blood & Water (L04VOC_B)	Survey Weights - Chemicals
WT_LBXNM	WT_LBXVBF	Survey weights for Blood Bromoform	WTSVOC4Y	1	1999-2000 Laboratory	LAB04	Volatile Organic Compounds - Blood & Water (LAB04)	Survey Weights - Chemicals
WT_LBXV1A	WT_LBXVBF	Survey weights for Blood Bromoform	WTSVOC2Y	5	2007-2008 Laboratory	VOCMWB_E	Volatile Organic Compounds - Trihalomethanes/MTBE/Nitromethane - Blood (VOCMWB_E)	Survey Weights - Chemicals
WT_LBXV1D	WT_LBXVBF	Survey weights for Blood Bromoform	WTSVOC2Y	6	2009-2010 Laboratory	VOCMWB_F	Volatile Organic Compounds (VOCs) - Trihalomethanes/MTBE/Nitromethane - Blood (VOCMWB_F)	Survey Weights - Chemicals
WT_LBXV1E	WT_LBXVBF	Survey weights for Blood Bromoform	WTSVOC2Y	7	2011-2012 Laboratory	VOCMWB_G	Volatile Organic Compounds (VOCs) - Trihalomethanes/MTBE/Nitromethane - Blood (VOCMWB_G)	Survey Weights - Chemicals
WT_LBXV2A	WT_LBXVBF	Survey weights for Blood Bromoform	WTSVOC2Y	8	2013-2014 Laboratory	VOCWB_H	Volatile Organic Compounds and Trihalomethanes/MTBE - Blood (VOCWB_H)	Survey Weights - Chemicals
WT_LBXV2C	WT_LBXVBF	Survey weights for Blood Bromoform	WTSVOC2Y	9	2015-2016 Laboratory	VOCWB_I	Volatile Organic Compounds and Trihalomethanes/MTBE - Blood (VOCWB_I)	Survey Weights - Chemicals
WT_LBXV2E	WT_LBXVBF	Survey weights for Blood Bromoform	WTSVOC2Y	10	2017-2018 Laboratory	VOCWB_J	Volatile Organic Compounds and Trihalomethanes/MTBE - Blood (VOCWB_J)	Survey Weights - Chemicals
WT_LBXVBM	WT_LBXVBM	Survey weights for Blood Bromodichloromethane	WTSVOC2Y	3	2003-2004 Laboratory	L04VOC_C	Volatile Organic Compounds - Blood, Water, & Related Questionnaire Items (L04VOC_C)	Survey Weights - Chemicals
WT_LBXV2P	WT_LBXVBM	Survey weights for Blood Bromodichloromethane	WTSVOC2Y	4	2005-2006 Laboratory	VOCWB_D	Volatile Organic Compounds - Blood & Related Questionnaire Items (VOCWB_D)	Survey Weights - Chemicals
WT_LBXVBM	WT_LBXVBM	Survey weights for Blood Bromodichloromethane	WTSVOC4Y	2	2001-2002 Laboratory	L04VOC_B	Volatile Organic Compounds - Blood & Water (L04VOC_B)	Survey Weights - Chemicals
WT_LBXV2T	WT_LBXVBM	Survey weights for Blood Bromodichloromethane	WTSVOC4Y	1	1999-2000 Laboratory	LAB04	Volatile Organic Compounds - Blood & Water (LAB04)	Survey Weights - Chemicals
WT_LBXV3B	WT_LBXVBM	Survey weights for Blood Bromodichloromethane	WTSVOC2Y	5	2007-2008 Laboratory	VOCMWB_E	Volatile Organic Compounds - Trihalomethanes/MTBE/Nitromethane - Blood (VOCMWB_E)	Survey Weights - Chemicals
WT_LBXV4C	WT_LBXVBM	Survey weights for Blood Bromodichloromethane	WTSVOC2Y	6	2009-2010 Laboratory	VOCMWB_F	Volatile Organic Compounds (VOCs) - Trihalomethanes/MTBE/Nitromethane - Blood (VOCMWB_F)	Survey Weights - Chemicals
WT_LBXV4E	WT_LBXVBM	Survey weights for Blood Bromodichloromethane	WTSVOC2Y	7	2011-2012 Laboratory	VOCMWB_G	Volatile Organic Compounds (VOCs) - Trihalomethanes/MTBE/Nitromethane - Blood (VOCMWB_G)	Survey Weights - Chemicals
WT_LBXVBF	WT_LBXVBM	Survey weights for Blood Bromodichloromethane	WTSVOC2Y	8	2013-2014 Laboratory	VOCWB_H	Volatile Organic Compounds and Trihalomethanes/MTBE - Blood (VOCWB_H)	Survey Weights - Chemicals
WT_LBXVBM	WT_LBXVBM	Survey weights for Blood Bromodichloromethane	WTSVOC2Y	9	2015-2016 Laboratory	VOCWB_I	Volatile Organic Compounds and Trihalomethanes/MTBE - Blood (VOCWB_I)	Survey Weights - Chemicals
WT_LBXVBZ	WT_LBXVBM	Survey weights for Blood Bromodichloromethane	WTSVOC2Y	10	2017-2018 Laboratory	VOCWB_J	Volatile Organic Compounds and Trihalomethanes/MTBE - Blood (VOCWB_J)	Survey Weights - Chemicals
WT_LBXVBZ	WT_LBXVBZ	Survey weights for Blood Benzene	WTSVOC2Y	3	2003-2004 Laboratory	L04VOC_C	Volatile Organic Compounds - Blood, Water, & Related Questionnaire Items (L04VOC_C)	Survey Weights - Chemicals
WT_LBXVCB	WT_LBXVBZ	Survey weights for Blood Benzene	WTSVOC2Y	4	2005-2006 Laboratory	VOCWB_D	Volatile Organic Compounds - Blood & Related Questionnaire Items (VOCWB_D)	Survey Weights - Chemicals
WT_LBXVBZ	WT_LBXVBZ	Survey weights for Blood Benzene	WTSVOC2Y	5	2007-2008 Laboratory	VOCWB_E	Volatile Organic Compounds - Blood & Related Questionnaire Items (VOCWB_E)	Survey Weights - Chemicals
WT_LBXVCF	WT_LBXVBZ	Survey weights for Blood Benzene	WTSVOC4Y	2	2001-2002 Laboratory	L04VOC_B	Volatile Organic Compounds - Blood & Water (L04VOC_B)	Survey Weights - Chemicals
WT_LBXVCM	WT_LBXVBZ	Survey weights for Blood Benzene	WTSVOC4Y	1	1999-2000 Laboratory	LAB04	Volatile Organic Compounds - Blood & Water (LAB04)	Survey Weights - Chemicals
WT_LBXVCT	WT_LBXVBZ	Survey weights for Blood Benzene	WTSVOC2Y	6	2009-2010 Laboratory	VOCWB_F	Volatile Organic Compounds (VOCs) - Blood (VOCWB_F)	Survey Weights - Chemicals
WT_LBXVDB	WT_LBXVBZ	Survey weights for Blood Benzene	WTSVOC2Y	7	2011-2012 Laboratory	VOCWB_G	Volatile Organic Compounds (VOCs) - Blood (VOCWB_G)	Survey Weights - Chemicals
WT_LBXVDE	WT_LBXVBZ	Survey weights for Blood Benzene	WTSVOC2Y	8	2013-2014 Laboratory	VOCWB_H	Volatile Organic Compounds and Trihalomethanes/MTBE - Blood (VOCWB_H)	Survey Weights - Chemicals
WT_LBXVDM	WT_LBXVBZ	Survey weights for Blood Benzene	WTSVOC2Y	9	2015-2016 Laboratory	VOCWB_I	Volatile Organic Compounds and Trihalomethanes/MTBE - Blood (VOCWB_I)	Survey Weights - Chemicals
WT_LBXVDP	WT_LBXVBZ	Survey weights for Blood Benzene	WTSVOC2Y	10	2017-2018 Laboratory	VOCWB_J	Volatile Organic Compounds and Trihalomethanes/MTBE - Blood (VOCWB_J)	Survey Weights - Chemicals
WT_LBXVEB	WT_LBXVBZN	Survey weights for Blood Benzonitrile	WTSVOC2Y	9	2015-2016 Laboratory	VOCWB_I	Volatile Organic Compounds and Trihalomethanes/MTBE - Blood (VOCWB_I)	Survey Weights - Chemicals
WT_LBXVFN	WT_LBXVBZN	Survey weights for Blood Benzonitrile	WTSVOC2Y	10	2017-2018 Laboratory	VOCWB_J	Volatile Organic Compounds and Trihalomethanes/MTBE - Blood (VOCWB_J)	Survey Weights - Chemicals
WT_LBXVHE	WT_LBXVC6	Survey weights for Blood Cyclohexane	WTSVOC2Y	8	2013-2014 Laboratory	VOCWB_H	Volatile Organic Compounds and Trihalomethanes/MTBE - Blood (VOCWB_H)	Survey Weights - Chemicals
WT_LBXVIPB	WT_LBXVC6	Survey weights for Blood Cyclohexane	WTSVOC2Y	9	2015-2016 Laboratory	VOCWB_I	Volatile Organic Compounds and Trihalomethanes/MTBE - Blood (VOCWB_I)	Survey Weights - Chemicals
WT_LBXVMC	WT_LBXVC6	Survey weights for Blood Cyclohexane	WTSVOC2Y	10	2017-2018 Laboratory	VOCWB_J	Volatile Organic Compounds and Trihalomethanes/MTBE - Blood (VOCWB_J)	Survey Weights - Chemicals
WT_LBXVME	WT_LBXVCB	Survey weights for Blood Chlorobenzene	WTSVOC2Y	3	2003-2004 Laboratory	L04VOC_C	Volatile Organic Compounds - Blood, Water, & Related Questionnaire Items (L04VOC_C)	Survey Weights - Chemicals
WT_LBXVNB	WT_LBXVCB	Survey weights for Blood Chlorobenzene	WTSVOC2Y	4	2005-2006 Laboratory	VOCWB_D	Volatile Organic Compounds - Blood & Related Questionnaire Items (VOCWB_D)	Survey Weights - Chemicals
WT_LBXVOX	WT_LBXVCB	Survey weights for Blood Chlorobenzene	WTSVOC2Y	5	2007-2008 Laboratory	VOCWB_E	Volatile Organic Compounds - Blood & Related Questionnaire Items (VOCWB_E)	Survey Weights - Chemicals
WT_LBXVST	WT_LBXVCB	Survey weights for Blood Chlorobenzene	WTSVOC2Y	6	2009-2010 Laboratory	VOCWB_F	Volatile Organic Compounds (VOCs) - Blood (VOCWB_F)	Survey Weights - Chemicals
WT_LBXVTC	WT_LBXVCB	Survey weights for Blood Chlorobenzene	WTSVOC2Y	7	2011-2012 Laboratory	VOCWB_G	Volatile Organic Compounds (VOCs) - Blood (VOCWB_G)	Survey Weights - Chemicals
WT_LBXVTE	WT_LBXVCB	Survey weights for Blood Chlorobenzene	WTSVOC2Y	8	2013-2014 Laboratory	VOCWB_H	Volatile Organic Compounds and Trihalomethanes/MTBE - Blood (VOCWB_H)	Survey Weights - Chemicals
WT_LBXVTO	WT_LBXVCB	Survey weights for Blood Chlorobenzene	WTSVOC2Y	9	2015-2016 Laboratory	VOCWB_I	Volatile Organic Compounds and Trihalomethanes/MTBE - Blood (VOCWB_I)	Survey Weights - Chemicals
WT_LBXVTP	WT_LBXVCB	Survey weights for Blood Chlorobenzene	WTSVOC2Y	10	2017-2018 Laboratory	VOCWB_J	Volatile Organic Compounds and Trihalomethanes/MTBE - Blood (VOCWB_J)	Survey Weights - Chemicals
WT_LBXVCF	WT_LBXVCF	Survey weights for Blood Chloroform	WTSVOC2Y	3	2003-2004 Laboratory	L04VOC_C	Volatile Organic Compounds - Blood, Water, & Related Questionnaire Items (L04VOC_C)	Survey Weights - Chemicals
WT_LBXVXY	WT_LBXVCF	Survey weights for Blood Chloroform	WTSVOC2Y	4	2005-2006 Laboratory	VOCWB_D	Volatile Organic Compounds - Blood & Related Questionnaire Items (VOCWB_D)	Survey Weights - Chemicals
WT_LBXVCF	WT_LBXVCF	Survey weights for Blood Chloroform	WTSVOC2Y	5	2007-2008 Laboratory	VOCMWB_E	Volatile Organic Compounds - Trihalomethanes/MTBE/Nitromethane - Blood (VOCMWB_E)	Survey Weights - Chemicals
WT_LBXVCF	WT_LBXVCF	Survey weights for Blood Chloroform	WTSVOC4Y	2	2001-2002 Laboratory	L04VOC_B	Volatile Organic Compounds - Blood & Water (L04VOC_B)	Survey Weights - Chemicals
WT_LBX2DF	WT_LBXVCF	Survey weights for Blood Chloroform	WTSVOC4Y	1	1999-2000 Laboratory	LAB04	Volatile Organic Compounds - Blood & Water (LAB04)	Survey Weights - Chemicals
WT_LBX4CE	WT_LBXVCF	Survey weights for Blood Chloroform	WTSVOC4Y	1	1999-2000 Laboratory	LAB04	Volatile Organic Compounds - Blood & Water (LAB04)	Survey Weights - Chemicals
WT_LBXNM	WT_LBXVCF	Survey weights for Blood Chloroform	WTSVOC2Y	6	2009-2010 Laboratory	VOCMWB_F	Volatile Organic Compounds (VOCs) - Trihalomethanes/MTBE/Nitromethane - Blood (VOCMWB_F)	Survey Weights - Chemicals
WT_LBXV06	WT_LBXVCF	Survey weights for Blood Chloroform	WTSVOC2Y	7	2011-2012 Laboratory	VOCMWB_G	Volatile Organic Compounds (VOCs) - Trihalomethanes/MTBE/Nitromethane - Blood (VOCMWB_G)	Survey Weights - Chemicals
WT_LBXV1A	WT_LBXVCF	Survey weights for Blood Chloroform	WTSVOC2Y	8	2013-2014 Laboratory	VOCWB_H	Volatile Organic Compounds and Trihalomethanes/MTBE - Blood (VOCWB_H)	Survey Weights - Chemicals
WT_LBXV1D	WT_LBXVCF	Survey weights for Blood Chloroform	WTSVOC2Y	9	2015-2016 Laboratory	VOCWB_I	Volatile Organic Compounds and Trihalomethanes/MTBE - Blood (VOCWB_I)	Survey Weights - Chemicals
WT_LBXV1E	WT_LBXVCF	Survey weights for Blood Chloroform	WTSVOC2Y	10	2017-2018 Laboratory	VOCWB_J	Volatile Organic Compounds and Trihalomethanes/MTBE - Blood (VOCWB_J)	Survey Weights - Chemicals
WT_LBXVCM	WT_LBXVCM	Survey weights for Blood Dibromochloromethane	WTSVOC2Y	3	2003-2004 Laboratory	L04VOC_C	Volatile Organic Compounds - Blood, Water, & Related Questionnaire Items (L04VOC_C)	Survey Weights - Chemicals
WT_LBXV2A	WT_LBXVCM	Survey weights for Blood Dibromochloromethane	WTSVOC2Y	4	2005-2006 Laboratory	VOCWB_D	Volatile Organic Compounds - Blood & Related Questionnaire Items (VOCWB_D)	Survey Weights - Chemicals
WT_LBXVCM	WT_LBXVCM	Survey weights for Blood Dibromochloromethane	WTSVOC2Y	5	2007-2008 Laboratory	VOCMWB_E	Volatile Organic Compounds - Trihalomethanes/MTBE/Nitromethane - Blood (VOCMWB_E)	Survey Weights - Chemicals
WT_LBXV2C	WT_LBXVCM	Survey weights for Blood Dibromochloromethane	WTSVOC4Y	2	2001-2002 Laboratory	L04VOC_B	Volatile Organic Compounds - Blood & Water (L04VOC_B)	Survey Weights - Chemicals
WT_LBXV2E	WT_LBXVCM	Survey weights for Blood Dibromochloromethane	WTSVOC4Y	1	1999-2000 Laboratory	LAB04	Volatile Organic Compounds - Blood & Water (LAB04)	Survey Weights - Chemicals
WT_LBXV2P	WT_LBXVCM	Survey weights for Blood Dibromochloromethane	WTSVOC2Y	6	2009-2010 Laboratory	VOCMWB_F	Volatile Organic Compounds (VOCs) - Trihalomethanes/MTBE/Nitromethane - Blood (VOCMWB_F)	Survey Weights - Chemicals
WT_LBXV2T	WT_LBXVCM	Survey weights for Blood Dibromochloromethane	WTSVOC2Y	7	2011-2012 Laboratory	VOCMWB_G	Volatile Organic Compounds (VOCs) - Trihalomethanes/MTBE/Nitromethane - Blood (VOCMWB_G)	Survey Weights - Chemicals
WT_LBXV3B	WT_LBXVCM	Survey weights for Blood Dibromochloromethane	WTSVOC2Y	8	2013-2014 Laboratory	VOCWB_H	Volatile Organic Compounds and Trihalomethanes/MTBE - Blood (VOCWB_H)	Survey Weights - Chemicals
WT_LBXV4C	WT_LBXVCM	Survey weights for Blood Dibromochloromethane	WTSVOC2Y	9	2015-2016 Laboratory	VOCWB_I	Volatile Organic Compounds and Trihalomethanes/MTBE - Blood (VOCWB_I)	Survey Weights - Chemicals
WT_LBXV4E	WT_LBXVCM	Survey weights for Blood Dibromochloromethane	WTSVOC2Y	10	2017-2018 Laboratory	VOCWB_J	Volatile Organic Compounds and Trihalomethanes/MTBE - Blood (VOCWB_J)	Survey Weights - Chemicals
WT_LBXVCT	WT_LBXVCT	Survey weights for Blood Carbon Tetrachloride	WTSVOC2Y	3	2003-2004 Laboratory	L04VOC_C	Volatile Organic Compounds - Blood, Water, & Related Questionnaire Items (L04VOC_C)	Survey Weights - Chemicals
WT_LBXVBF	WT_LBXVCT	Survey weights for Blood Carbon Tetrachloride	WTSVOC2Y	4	2005-2006 Laboratory	VOCWB_D	Volatile Organic Compounds - Blood & Related Questionnaire Items (VOCWB_D)	Survey Weights - Chemicals
WT_LBXVCT	WT_LBXVCT	Survey weights for Blood Carbon Tetrachloride	WTSVOC2Y	5	2007-2008 Laboratory	VOCWB_E	Volatile Organic Compounds - Blood & Related Questionnaire Items (VOCWB_E)	Survey Weights - Chemicals
WT_LBXVBM	WT_LBXVCT	Survey weights for Blood Carbon Tetrachloride	WTSVOC4Y	2	2001-2002 Laboratory	L04VOC_B	Volatile Organic Compounds - Blood & Water (L04VOC_B)	Survey Weights - Chemicals
WT_LBXVBZ	WT_LBXVCT	Survey weights for Blood Carbon Tetrachloride	WTSVOC4Y	1	1999-2000 Laboratory	LAB04	Volatile Organic Compounds - Blood & Water (LAB04)	Survey Weights - Chemicals
WT_LBXVCB	WT_LBXVCT	Survey weights for Blood Carbon Tetrachloride	WTSVOC2Y	6	2009-2010 Laboratory	VOCWB_F	Volatile Organic Compounds (VOCs) - Blood (VOCWB_F)	Survey Weights - Chemicals
WT_LBXVCF	WT_LBXVCT	Survey weights for Blood Carbon Tetrachloride	WTSVOC2Y	7	2011-2012 Laboratory	VOCWB_G	Volatile Organic Compounds (VOCs) - Blood (VOCWB_G)	Survey Weights - Chemicals
WT_LBXVCM	WT_LBXVCT	Survey weights for Blood Carbon Tetrachloride	WTSVOC2Y	8	2013-2014 Laboratory	VOCWB_H	Volatile Organic Compounds and Trihalomethanes/MTBE - Blood (VOCWB_H)	Survey Weights - Chemicals
WT_LBXVCT	WT_LBXVCT	Survey weights for Blood Carbon Tetrachloride	WTSVOC2Y	9	2015-2016 Laboratory	VOCWB_I	Volatile Organic Compounds and Trihalomethanes/MTBE - Blood (VOCWB_I)	Survey Weights - Chemicals
WT_LBXVDB	WT_LBXVCT	Survey weights for Blood Carbon Tetrachloride	WTSVOC2Y	10	2017-2018 Laboratory	VOCWB_J	Volatile Organic Compounds and Trihalomethanes/MTBE - Blood (VOCWB_J)	Survey Weights - Chemicals
WT_LBXVD2MS	WT_LBXVD2MS	Survey weights for 25-hydroxyvitamin D2	WTMEC2YR	5	2007-2008 Laboratory	VID_E	Vitamin D (VID_E)	Survey Weights - Chemicals
WT_LBXVD2MS	WT_LBXVD2MS	Survey weights for 25-hydroxyvitamin D2	WTMEC2YR	6	2009-2010 Laboratory	VID_F	Vitamin D (VID_F)	Survey Weights - Chemicals
WT_LBXVD2MS	WT_LBXVD2MS	Survey weights for 25-hydroxyvitamin D2	WTMEC2YR	7	2011-2012 Laboratory	VID_G	Vitamin D (VID_G)	Survey Weights - Chemicals
WT_LBXVD2MS	WT_LBXVD2MS	Survey weights for 25-hydroxyvitamin D2	WTMEC2YR	8	2013-2014 Laboratory	VID_H	Vitamin D (VID_H)	Survey Weights - Chemicals
WT_LBXVD2MS	WT_LBXVD2MS	Survey weights for 25-hydroxyvitamin D2	WTMEC2YR	9	2015-2016 Laboratory	VID_I	Vitamin D (VID_I)	Survey Weights - Chemicals
WT_LBXVD2MS	WT_LBXVD2MS	Survey weights for 25-hydroxyvitamin D2	WTMEC2YR	10	2017-2018 Laboratory	VID_J	Vitamin D (VID_J)	Survey Weights - Chemicals
WT_LBXVD3MS	WT_LBXVD3MS	Survey weights for 25-hydroxyvitamin D3	WTMEC2YR	5	2007-2008 Laboratory	VID_E	Vitamin D (VID_E)	Survey Weights - Chemicals
WT_LBXVD3MS	WT_LBXVD3MS	Survey weights for 25-hydroxyvitamin D3	WTMEC2YR	6	2009-2010 Laboratory	VID_F	Vitamin D (VID_F)	Survey Weights - Chemicals
WT_LBXVD3MS	WT_LBXVD3MS	Survey weights for 25-hydroxyvitamin D3	WTMEC2YR	7	2011-2012 Laboratory	VID_G	Vitamin D (VID_G)	Survey Weights - Chemicals
WT_LBXVD3MS	WT_LBXVD3MS	Survey weights for 25-hydroxyvitamin D3	WTMEC2YR	8	2013-2014 Laboratory	VID_H	Vitamin D (VID_H)	Survey Weights - Chemicals
WT_LBXVD3MS	WT_LBXVD3MS	Survey weights for 25-hydroxyvitamin D3	WTMEC2YR	9	2015-2016 Laboratory	VID_I	Vitamin D (VID_I)	Survey Weights - Chemicals
WT_LBXVD3MS	WT_LBXVD3MS	Survey weights for 25-hydroxyvitamin D3	WTMEC2YR	10	2017-2018 Laboratory	VID_J	Vitamin D (VID_J)	Survey Weights - Chemicals
WT_LBXVDB	WT_LBXVDB	Survey weights for Blood 1,4-Dichlorobenzene	WTSVOC2Y	3	2003-2004 Laboratory	L04VOC_C	Volatile Organic Compounds - Blood, Water, & Related Questionnaire Items (L04VOC_C)	Survey Weights - Chemicals
WT_LBXVDE	WT_LBXVDB	Survey weights for Blood 1,4-Dichlorobenzene	WTSVOC2Y	4	2005-2006 Laboratory	VOCWB_D	Volatile Organic Compounds - Blood & Related Questionnaire Items (VOCWB_D)	Survey Weights - Chemicals
WT_LBXVDB	WT_LBXVDB	Survey weights for Blood 1,4-Dichlorobenzene	WTSVOC2Y	5	2007-2008 Laboratory	VOCWB_E	Volatile Organic Compounds - Blood & Related Questionnaire Items (VOCWB_E)	Survey Weights - Chemicals
WT_LBXVDM	WT_LBXVDB	Survey weights for Blood 1,4-Dichlorobenzene	WTSVOC2Y	6	2009-2010 Laboratory	VOCWB_F	Volatile Organic Compounds (VOCs) - Blood (VOCWB_F)	Survey Weights - Chemicals
WT_LBXVDP	WT_LBXVDB	Survey weights for Blood 1,4-Dichlorobenzene	WTSVOC4Y	2	2001-2002 Laboratory	L04VOC_B	Volatile Organic Compounds - Blood & Water (L04VOC_B)	Survey Weights - Chemicals
WT_LBXVDX	WT_LBXVDB	Survey weights for Blood 1,4-Dichlorobenzene	WTSVOC4Y	1	1999-2000 Laboratory	LAB04	Volatile Organic Compounds - Blood & Water (LAB04)	Survey Weights - Chemicals
WT_LBXVEB	WT_LBXVDB	Survey weights for Blood 1,4-Dichlorobenzene	WTSVOC2Y	7	2011-2012 Laboratory	VOCWB_G	Volatile Organic Compounds (VOCs) - Blood (VOCWB_G)	Survey Weights - Chemicals
WT_LBXVFN	WT_LBXVDB	Survey weights for Blood 1,4-Dichlorobenzene	WTSVOC2Y	8	2013-2014 Laboratory	VOCWB_H	Volatile Organic Compounds and Trihalomethanes/MTBE - Blood (VOCWB_H)	Survey Weights - Chemicals
WT_LBXVHE	WT_LBXVDB	Survey weights for Blood 1,4-Dichlorobenzene	WTSVOC2Y	9	2015-2016 Laboratory	VOCWB_I	Volatile Organic Compounds and Trihalomethanes/MTBE - Blood (VOCWB_I)	Survey Weights - Chemicals
WT_LBXVIPB	WT_LBXVDB	Survey weights for Blood 1,4-Dichlorobenzene	WTSVOC2Y	10	2017-2018 Laboratory	VOCWB_J	Volatile Organic Compounds and Trihalomethanes/MTBE - Blood (VOCWB_J)	Survey Weights - Chemicals
WT_LBXVMC	WT_LBXVDE	Survey weights for Blood 1,2-dibromoethane	WTSVOC2Y	5	2007-2008 Laboratory	VOCWB_E	Volatile Organic Compounds - Blood & Related Questionnaire Items (VOCWB_E)	Survey Weights - Chemicals
WT_LBXVME	WT_LBXVDE	Survey weights for Blood 1,2-dibromoethane	WTSVOC2Y	6	2009-2010 Laboratory	VOCWB_F	Volatile Organic Compounds (VOCs) - Blood (VOCWB_F)	Survey Weights - Chemicals
WT_LBXVNB	WT_LBXVDE	Survey weights for Blood 1,2-dibromoethane	WTSVOC2Y	7	2011-2012 Laboratory	VOCWB_G	Volatile Organic Compounds (VOCs) - Blood (VOCWB_G)	Survey Weights - Chemicals
WT_LBXVOX	WT_LBXVDE	Survey weights for Blood 1,2-dibromoethane	WTSVOC2Y	8	2013-2014 Laboratory	VOCWB_H	Volatile Organic Compounds and Trihalomethanes/MTBE - Blood (VOCWB_H)	Survey Weights - Chemicals
WT_LBXVST	WT_LBXVDE	Survey weights for Blood 1,2-dibromoethane	WTSVOC2Y	9	2015-2016 Laboratory	VOCWB_I	Volatile Organic Compounds and Trihalomethanes/MTBE - Blood (VOCWB_I)	Survey Weights - Chemicals
WT_LBXVTC	WT_LBXVDE	Survey weights for Blood 1,2-dibromoethane	WTSVOC2Y	10	2017-2018 Laboratory	VOCWB_J	Volatile Organic Compounds and Trihalomethanes/MTBE - Blood (VOCWB_J)	Survey Weights - Chemicals
WT_LBXVTE	WT_LBXVDEE	Survey weights for Blood Diethyl Ether	WTSVOC2Y	8	2013-2014 Laboratory	VOCWB_H	Volatile Organic Compounds and Trihalomethanes/MTBE - Blood (VOCWB_H)	Survey Weights - Chemicals
WT_LBXVTO	WT_LBXVDEE	Survey weights for Blood Diethyl Ether	WTSVOC2Y	9	2015-2016 Laboratory	VOCWB_I	Volatile Organic Compounds and Trihalomethanes/MTBE - Blood (VOCWB_I)	Survey Weights - Chemicals
WT_LBXVTP	WT_LBXVDEE	Survey weights for Blood Diethyl Ether	WTSVOC2Y	10	2017-2018 Laboratory	VOCWB_J	Volatile Organic Compounds and Trihalomethanes/MTBE - Blood (VOCWB_J)	Survey Weights - Chemicals
WT_LBXVXY	WT_LBXVDM	Survey weights for Blood Dibromomethane	WTSVOC2Y	3	2003-2004 Laboratory	L04VOC_C	Volatile Organic Compounds - Blood, Water, & Related Questionnaire Items (L04VOC_C)	Survey Weights - Chemicals
WT_LBX2DF	WT_LBXVDM	Survey weights for Blood Dibromomethane	WTSVOC2Y	4	2005-2006 Laboratory	VOCWB_D	Volatile Organic Compounds - Blood & Related Questionnaire Items (VOCWB_D)	Survey Weights - Chemicals
WT_LBX4CE	WT_LBXVDM	Survey weights for Blood Dibromomethane	WTSVOC2Y	5	2007-2008 Laboratory	VOCWB_E	Volatile Organic Compounds - Blood & Related Questionnaire Items (VOCWB_E)	Survey Weights - Chemicals
WT_LBXNM	WT_LBXVDM	Survey weights for Blood Dibromomethane	WTSVOC2Y	6	2009-2010 Laboratory	VOCWB_F	Volatile Organic Compounds (VOCs) - Blood (VOCWB_F)	Survey Weights - Chemicals
WT_LBXV06	WT_LBXVDM	Survey weights for Blood Dibromomethane	WTSVOC2Y	7	2011-2012 Laboratory	VOCWB_G	Volatile Organic Compounds (VOCs) - Blood (VOCWB_G)	Survey Weights - Chemicals
WT_LBXV1A	WT_LBXVDP	Survey weights for Blood 1,2-Dichloropropane	WTSVOC2Y	3	2003-2004 Laboratory	L04VOC_C	Volatile Organic Compounds - Blood, Water, & Related Questionnaire Items (L04VOC_C)	Survey Weights - Chemicals
WT_LBXV1D	WT_LBXVDP	Survey weights for Blood 1,2-Dichloropropane	WTSVOC2Y	4	2005-2006 Laboratory	VOCWB_D	Volatile Organic Compounds - Blood & Related Questionnaire Items (VOCWB_D)	Survey Weights - Chemicals
WT_LBXV1E	WT_LBXVDP	Survey weights for Blood 1,2-Dichloropropane	WTSVOC2Y	5	2007-2008 Laboratory	VOCWB_E	Volatile Organic Compounds - Blood & Related Questionnaire Items (VOCWB_E)	Survey Weights - Chemicals
WT_LBXV2A	WT_LBXVDP	Survey weights for Blood 1,2-Dichloropropane	WTSVOC2Y	6	2009-2010 Laboratory	VOCWB_F	Volatile Organic Compounds (VOCs) - Blood (VOCWB_F)	Survey Weights - Chemicals
WT_LBXV2C	WT_LBXVDP	Survey weights for Blood 1,2-Dichloropropane	WTSVOC2Y	7	2011-2012 Laboratory	VOCWB_G	Volatile Organic Compounds (VOCs) - Blood (VOCWB_G)	Survey Weights - Chemicals
WT_LBXV2E	WT_LBXVDX	Survey weights for Blood 1,4-Dioxane	WTSVOC2Y	6	2009-2010 Laboratory	VOCWB_F	Volatile Organic Compounds (VOCs) - Blood (VOCWB_F)	Survey Weights - Chemicals
WT_LBXV2T	WT_LBXVDX	Survey weights for Blood 1,4-Dioxane	WTSVOC2Y	7	2011-2012 Laboratory	VOCWB_G	Volatile Organic Compounds (VOCs) - Blood (VOCWB_G)	Survey Weights - Chemicals
WT_LBXV3B	WT_LBXVDX	Survey weights for Blood 1,4-Dioxane	WTSVOC2Y	8	2013-2014 Laboratory	VOCWB_H	Volatile Organic Compounds and Trihalomethanes/MTBE - Blood (VOCWB_H)	Survey Weights - Chemicals
WT_LBXV4C	WT_LBXVDX	Survey weights for Blood 1,4-Dioxane	WTSVOC2Y	9	2015-2016 Laboratory	VOCWB_I	Volatile Organic Compounds and Trihalomethanes/MTBE - Blood (VOCWB_I)	Survey Weights - Chemicals
WT_LBXVE3MS	WT_LBXVE3MS	Survey weights for epi-25-hydroxyvitamin D3	WTMEC2YR	5	2007-2008 Laboratory	VID_E	Vitamin D (VID_E)	Survey Weights - Chemicals
WT_LBXVE3MS	WT_LBXVE3MS	Survey weights for epi-25-hydroxyvitamin D3	WTMEC2YR	6	2009-2010 Laboratory	VID_F	Vitamin D (VID_F)	Survey Weights - Chemicals
WT_LBXVE3MS	WT_LBXVE3MS	Survey weights for epi-25-hydroxyvitamin D3	WTMEC2YR	7	2011-2012 Laboratory	VID_G	Vitamin D (VID_G)	Survey Weights - Chemicals
WT_LBXVE3MS	WT_LBXVE3MS	Survey weights for epi-25-hydroxyvitamin D3	WTMEC2YR	8	2013-2014 Laboratory	VID_H	Vitamin D (VID_H)	Survey Weights - Chemicals
WT_LBXVE3MS	WT_LBXVE3MS	Survey weights for epi-25-hydroxyvitamin D3	WTMEC2YR	9	2015-2016 Laboratory	VID_I	Vitamin D	Survey Weights - Chemicals
WT_LBXVE3MS	WT_LBXVE3MS	Survey weights for epi-25-hydroxyvitamin D3	WTMEC2YR	10	2017-2018 Laboratory	VID_J	Vitamin D (VID_J)	Survey Weights - Chemicals
WT_LBXV4E	WT_LBXVEA	Survey weights for Blood Ethyl Acetate	WTSVOC2Y	8	2013-2014 Laboratory	VOCWB_H	Volatile Organic Compounds and Trihalomethanes/MTBE - Blood (VOCWB_H)	Survey Weights - Chemicals
WT_LBXVBF	WT_LBXVEA	Survey weights for Blood Ethyl Acetate	WTSVOC2Y	9	2015-2016 Laboratory	VOCWB_I	Volatile Organic Compounds and Trihalomethanes/MTBE - Blood (VOCWB_I)	Survey Weights - Chemicals
WT_LBXVBM	WT_LBXVEA	Survey weights for Blood Ethyl Acetate	WTSVOC2Y	10	2017-2018 Laboratory	VOCWB_J	Volatile Organic Compounds and Trihalomethanes/MTBE - Blood (VOCWB_J)	Survey Weights - Chemicals
WT_LBXVEB	WT_LBXVEB	Survey weights for Blood Ethylbenzene	WTSVOC2Y	3	2003-2004 Laboratory	L04VOC_C	Volatile Organic Compounds - Blood, Water, & Related Questionnaire Items (L04VOC_C)	Survey Weights - Chemicals
WT_LBXVBZ	WT_LBXVEB	Survey weights for Blood Ethylbenzene	WTSVOC2Y	4	2005-2006 Laboratory	VOCWB_D	Volatile Organic Compounds - Blood & Related Questionnaire Items (VOCWB_D)	Survey Weights - Chemicals
WT_LBXVEB	WT_LBXVEB	Survey weights for Blood Ethylbenzene	WTSVOC2Y	5	2007-2008 Laboratory	VOCWB_E	Volatile Organic Compounds - Blood & Related Questionnaire Items (VOCWB_E)	Survey Weights - Chemicals
WT_LBXVCB	WT_LBXVEB	Survey weights for Blood Ethylbenzene	WTSVOC2Y	6	2009-2010 Laboratory	VOCWB_F	Volatile Organic Compounds (VOCs) - Blood (VOCWB_F)	Survey Weights - Chemicals
WT_LBXVCF	WT_LBXVEB	Survey weights for Blood Ethylbenzene	WTSVOC4Y	2	2001-2002 Laboratory	L04VOC_B	Volatile Organic Compounds - Blood & Water (L04VOC_B)	Survey Weights - Chemicals
WT_LBXVCM	WT_LBXVEB	Survey weights for Blood Ethylbenzene	WTSVOC4Y	1	1999-2000 Laboratory	LAB04	Volatile Organic Compounds - Blood & Water (LAB04)	Survey Weights - Chemicals
WT_LBXVCT	WT_LBXVEB	Survey weights for Blood Ethylbenzene	WTSVOC2Y	7	2011-2012 Laboratory	VOCWB_G	Volatile Organic Compounds (VOCs) - Blood (VOCWB_G)	Survey Weights - Chemicals
WT_LBXVDB	WT_LBXVEB	Survey weights for Blood Ethylbenzene	WTSVOC2Y	8	2013-2014 Laboratory	VOCWB_H	Volatile Organic Compounds and Trihalomethanes/MTBE - Blood (VOCWB_H)	Survey Weights - Chemicals
WT_LBXVDE	WT_LBXVEB	Survey weights for Blood Ethylbenzene	WTSVOC2Y	9	2015-2016 Laboratory	VOCWB_I	Volatile Organic Compounds and Trihalomethanes/MTBE - Blood (VOCWB_I)	Survey Weights - Chemicals
WT_LBXVDM	WT_LBXVEB	Survey weights for Blood Ethylbenzene	WTSVOC2Y	10	2017-2018 Laboratory	VOCWB_J	Volatile Organic Compounds and Trihalomethanes/MTBE - Blood (VOCWB_J)	Survey Weights - Chemicals
WT_LBXVDP	WT_LBXVEC	Survey weights for Blood Chloroethane	WTSVOC2Y	8	2013-2014 Laboratory	VOCWB_H	Volatile Organic Compounds and Trihalomethanes/MTBE - Blood (VOCWB_H)	Survey Weights - Chemicals
WT_LBXVDX	WT_LBXVEC	Survey weights for Blood Chloroethane	WTSVOC2Y	9	2015-2016 Laboratory	VOCWB_I	Volatile Organic Compounds and Trihalomethanes/MTBE - Blood (VOCWB_I)	Survey Weights - Chemicals
WT_LBXVEB	WT_LBXVEC	Survey weights for Blood Chloroethane	WTSVOC2Y	10	2017-2018 Laboratory	VOCWB_J	Volatile Organic Compounds and Trihalomethanes/MTBE - Blood (VOCWB_J)	Survey Weights - Chemicals
WT_LBXVFN	WT_LBXVFN	Survey weights for Blood furan	WTSVOC2Y	5	2007-2008 Laboratory	VOCWB_E	Volatile Organic Compounds - Blood & Related Questionnaire Items (VOCWB_E)	Survey Weights - Chemicals
WT_LBXVHE	WT_LBXVFN	Survey weights for Blood furan	WTSVOC2Y	6	2009-2010 Laboratory	VOCWB_F	Volatile Organic Compounds (VOCs) - Blood (VOCWB_F)	Survey Weights - Chemicals
WT_LBXVIPB	WT_LBXVFN	Survey weights for Blood furan	WTSVOC2Y	7	2011-2012 Laboratory	VOCWB_G	Volatile Organic Compounds (VOCs) - Blood (VOCWB_G)	Survey Weights - Chemicals
WT_LBXVMC	WT_LBXVFN	Survey weights for Blood furan	WTSVOC2Y	8	2013-2014 Laboratory	VOCWB_H	Volatile Organic Compounds and Trihalomethanes/MTBE - Blood (VOCWB_H)	Survey Weights - Chemicals
WT_LBXVME	WT_LBXVFN	Survey weights for Blood furan	WTSVOC2Y	9	2015-2016 Laboratory	VOCWB_I	Volatile Organic Compounds and Trihalomethanes/MTBE - Blood (VOCWB_I)	Survey Weights - Chemicals
WT_LBXVNB	WT_LBXVFN	Survey weights for Blood furan	WTSVOC2Y	10	2017-2018 Laboratory	VOCWB_J	Volatile Organic Compounds and Trihalomethanes/MTBE - Blood (VOCWB_J)	Survey Weights - Chemicals
WT_LBXVOX	WT_LBXVHE	Survey weights for Blood Hexachloroethane	WTSVOC2Y	3	2003-2004 Laboratory	L04VOC_C	Volatile Organic Compounds - Blood, Water, & Related Questionnaire Items (L04VOC_C)	Survey Weights - Chemicals
WT_LBXVTC	WT_LBXVHE	Survey weights for Blood Hexachloroethane	WTSVOC2Y	4	2005-2006 Laboratory	VOCWB_D	Volatile Organic Compounds - Blood & Related Questionnaire Items (VOCWB_D)	Survey Weights - Chemicals
WT_LBXVTE	WT_LBXVHE	Survey weights for Blood Hexachloroethane	WTSVOC2Y	5	2007-2008 Laboratory	VOCWB_E	Volatile Organic Compounds - Blood & Related Questionnaire Items (VOCWB_E)	Survey Weights - Chemicals
WT_LBXVTP	WT_LBXVHE	Survey weights for Blood Hexachloroethane	WTSVOC2Y	6	2009-2010 Laboratory	VOCWB_F	Volatile Organic Compounds (VOCs) - Blood (VOCWB_F)	Survey Weights - Chemicals
WT_LBXVXY	WT_LBXVHE	Survey weights for Blood Hexachloroethane	WTSVOC2Y	7	2011-2012 Laboratory	VOCWB_G	Volatile Organic Compounds (VOCs) - Blood (VOCWB_G)	Survey Weights - Chemicals
WT_LBXVIA	WT_LBXVIA	Survey weights for Vitamin A	WTMEC4YR	2	2001-2002 Laboratory	L06VIT_B	Vitamin A, Vitamin E & Carotenoids (L06VIT_B)	Survey Weights - Chemicals
WT_LBXVIA	WT_LBXVIA	Survey weights for Vitamin A	WTMEC2YR	3	2003-2004 Laboratory	L45VIT_C	Vitamin A, Vitamin E & Carotenoids (L45VIT_C)	Survey Weights - Chemicals
WT_LBXVIA	WT_LBXVIA	Survey weights for Vitamin A	WTMEC4YR	1	1999-2000 Laboratory	LAB06	Cadmium, Lead, Mercury, Cotinine & Nutritional Biochemistries (LAB06)	Survey Weights - Chemicals
WT_LBXVIA	WT_LBXVIA	Survey weights for Vitamin A	WTMEC2YR	4	2005-2006 Laboratory	VITAEC_D	Vitamin A, Vitamin E & Carotenoids (VITAEC_D)	Survey Weights - Chemicals
WT_LBXVIA	WT_LBXVIA	Survey weights for Vitamin A	WTMEC2YR	10	2017-2018 Laboratory	VITAEC_J	Vitamin A, Vitamin E & Carotenoids (VITAEC_J)	Survey Weights - Chemicals
WT_LBXVIA	WT_LBXVIA	Survey weights for Vitamin A	WTPFEX6	-1	1988-1994 Laboratory			Survey Weights - Chemicals
WT_LBXVIA1	WT_LBXVIA1	Survey weights for Vitamin A replicate 1	WTPFEX6	-1	1988-1994 Laboratory	LAB	GENERAL BIOCHEMISTRY TESTS	Survey Weights - Chemicals
WT_LBXVIA2	WT_LBXVIA2	Survey weights for Vitamin A replicate 2	WTPFEX6	-1	1988-1994 Lab - Second Exam	LABSE	GENERAL BIOCHEMISTRY TESTS	Survey Weights - Chemicals
WT_LBX2DF	WT_LBXVIBN	Survey weights for Blood Isobutyronitrile	WTSVOC2Y	9	2015-2016 Laboratory	VOCWB_I	Volatile Organic Compounds and Trihalomethanes/MTBE - Blood (VOCWB_I)	Survey Weights - Chemicals
WT_LBX4CE	WT_LBXVIBN	Survey weights for Blood Isobutyronitrile	WTSVOC2Y	10	2017-2018 Laboratory	VOCWB_J	Volatile Organic Compounds and Trihalomethanes/MTBE - Blood (VOCWB_J)	Survey Weights - Chemicals
WT_LBXVIC	WT_LBXVIC	Survey weights for Vitamin C	WTMEC2YR	3	2003-2004 Laboratory	L06VIT_C	Vitamin C (L06VIT_C)	Survey Weights - Chemicals
WT_LBXVIC	WT_LBXVIC	Survey weights for Vitamin C	WTMEC2YR	4	2005-2006 Laboratory	VIC_D	Vitamin C (VIC_D)	Survey Weights - Chemicals
WT_LBXVIC	WT_LBXVIC	Survey weights for Vitamin C	WTMEC2YR	10	2017-2018 Laboratory	VIC_J	Vitamin C (VIC_J)	Survey Weights - Chemicals
WT_LBXVIC	WT_LBXVIC	Survey weights for Vitamin C	WTPFEX6	-1	1988-1994 Laboratory			Survey Weights - Chemicals
WT_LBXVIC1	WT_LBXVIC1	Survey weights for Serum vitamin C replicate 1	WTPFEX6	-1	1988-1994 Laboratory	LAB	GENERAL BIOCHEMISTRY TESTS	Survey Weights - Chemicals
WT_LBXVIC2	WT_LBXVIC2	Survey weights for Serum vitamin C replicate 2	WTPFEX6	-1	1988-1994 Lab - Second Exam	LABSE	GENERAL BIOCHEMISTRY TESTS	Survey Weights - Chemicals
WT_LBXVIDMS	WT_LBXVIDMS	Survey weights for Vitamin D	WTMEC2YR	2	2001-2002 Laboratory	VID_B	Vitamin D (VID_B)	Survey Weights - Chemicals
WT_LBXVIDMS	WT_LBXVIDMS	Survey weights for Vitamin D	WTMEC2YR	3	2003-2004 Laboratory	VID_C	Vitamin D (VID_C)	Survey Weights - Chemicals
WT_LBXVIDMS	WT_LBXVIDMS	Survey weights for Vitamin D	WTMEC2YR	4	2005-2006 Laboratory	VID_D	Vitamin D (VID_D)	Survey Weights - Chemicals
WT_LBXVIDMS	WT_LBXVIDMS	Survey weights for Vitamin D	WTMEC2YR	5	2007-2008 Laboratory	VID_E	Vitamin D (VID_E)	Survey Weights - Chemicals
WT_LBXVIDMS	WT_LBXVIDMS	Survey weights for Vitamin D	WTMEC2YR	6	2009-2010 Laboratory	VID_F	Vitamin D (VID_F)	Survey Weights - Chemicals
WT_LBXVIDMS	WT_LBXVIDMS	Survey weights for Vitamin D	WTMEC2YR	7	2011-2012 Laboratory	VID_G	Vitamin D (VID_G)	Survey Weights - Chemicals
WT_LBXVIDMS	WT_LBXVIDMS	Survey weights for Vitamin D	WTMEC2YR	8	2013-2014 Laboratory	VID_H	Vitamin D (VID_H)	Survey Weights - Chemicals
WT_LBXVIDMS	WT_LBXVIDMS	Survey weights for Vitamin D	WTMEC2YR	9	2015-2016 Laboratory	VID_I	Vitamin D (VID_I)	Survey Weights - Chemicals
WT_LBXVIDMS	WT_LBXVIDMS	Survey weights for Vitamin D	WTMEC2YR	10	2017-2018 Laboratory	VID_J	Vitamin D (VID_J)	Survey Weights - Chemicals
WT_LBXVIDMS	WT_LBXVIDMS	Survey weights for Vitamin D	WTMEC2YR	1	1999-2000 Laboratory	VID_NH3	Vitamin D	Survey Weights - Chemicals	exist in search engine but not in list of NHANES datasets
WT_LBXVIDMS	WT_LBXVIDMS	Survey weights for Vitamin D	WTPFEX6	-1	1988-1994 Second Laboratory 2A			Survey Weights - Chemicals
WT_LBXVIDMS1	WT_LBXVIDMS1	Survey weights for Serum vitamin D replicate 1	WTPFEX6	-1	1988-1994 Second Laboratory 2A	lab2	SERUM MEASURES	Survey Weights - Chemicals
WT_LBXVIDMS2	WT_LBXVIDMS2	Survey weights for Serum vitamin D replicate 2	WTPFEX6	-1	1988-1994 Second Lab - Second Exam	LAB2SE	SERUM MEASURES	Survey Weights - Chemicals
WT_LBXVIE	WT_LBXVIE	Survey weights for alpha-tocopherol	WTMEC4YR	2	2001-2002 Laboratory	L06VIT_B	Vitamin A, Vitamin E & Carotenoids (L06VIT_B)	Survey Weights - Chemicals
WT_LBXVIE	WT_LBXVIE	Survey weights for alpha-tocopherol	WTMEC2YR	3	2003-2004 Laboratory	L45VIT_C	Vitamin A, Vitamin E & Carotenoids (L45VIT_C)	Survey Weights - Chemicals
WT_LBXVIE	WT_LBXVIE	Survey weights for alpha-tocopherol	WTMEC4YR	1	1999-2000 Laboratory	LAB06	Cadmium, Lead, Mercury, Cotinine & Nutritional Biochemistries (LAB06)	Survey Weights - Chemicals
WT_LBXVIE	WT_LBXVIE	Survey weights for alpha-tocopherol	WTMEC2YR	4	2005-2006 Laboratory	VITAEC_D	Vitamin A, Vitamin E & Carotenoids (VITAEC_D)	Survey Weights - Chemicals
WT_LBXVIE	WT_LBXVIE	Survey weights for alpha-tocopherol	WTMEC2YR	10	2017-2018 Laboratory	VITAEC_J	Vitamin A, Vitamin E & Carotenoids (VITAEC_J)	Survey Weights - Chemicals
WT_LBXV06	WT_LBXVIPB	Survey weights for Blood isopropylbenzene	WTSVOC2Y	5	2007-2008 Laboratory	VOCWB_E	Volatile Organic Compounds - Blood & Related Questionnaire Items (VOCWB_E)	Survey Weights - Chemicals
WT_LBXV07N	WT_LBXVIPB	Survey weights for Blood isopropylbenzene	WTSVOC2Y	6	2009-2010 Laboratory	VOCWB_F	Volatile Organic Compounds (VOCs) - Blood (VOCWB_F)	Survey Weights - Chemicals
WT_LBXV08N	WT_LBXVIPB	Survey weights for Blood isopropylbenzene	WTSVOC2Y	7	2011-2012 Laboratory	VOCWB_G	Volatile Organic Compounds (VOCs) - Blood (VOCWB_G)	Survey Weights - Chemicals
WT_LBXV1D	WT_LBXVIPB	Survey weights for Blood isopropylbenzene	WTSVOC2Y	8	2013-2014 Laboratory	VOCWB_H	Volatile Organic Compounds and Trihalomethanes/MTBE - Blood (VOCWB_H)	Survey Weights - Chemicals
WT_LBXV2A	WT_LBXVIPB	Survey weights for Blood isopropylbenzene	WTSVOC2Y	9	2015-2016 Laboratory	VOCWB_I	Volatile Organic Compounds and Trihalomethanes/MTBE - Blood (VOCWB_I)	Survey Weights - Chemicals
WT_LBXV3B	WT_LBXVIPB	Survey weights for Blood isopropylbenzene	WTSVOC2Y	10	2017-2018 Laboratory	VOCWB_J	Volatile Organic Compounds and Trihalomethanes/MTBE - Blood (VOCWB_J)	Survey Weights - Chemicals
WT_LBXV4C	WT_LBXVMC	Survey weights for Blood Methylene Chloride	WTSVOC2Y	3	2003-2004 Laboratory	L04VOC_C	Volatile Organic Compounds - Blood, Water, & Related Questionnaire Items (L04VOC_C)	Survey Weights - Chemicals
WT_LBXVBF	WT_LBXVMC	Survey weights for Blood Methylene Chloride	WTSVOC2Y	4	2005-2006 Laboratory	VOCWB_D	Volatile Organic Compounds - Blood & Related Questionnaire Items (VOCWB_D)	Survey Weights - Chemicals
WT_LBXVBM	WT_LBXVMC	Survey weights for Blood Methylene Chloride	WTSVOC2Y	5	2007-2008 Laboratory	VOCWB_E	Volatile Organic Compounds - Blood & Related Questionnaire Items (VOCWB_E)	Survey Weights - Chemicals
WT_LBXVBZ	WT_LBXVMC	Survey weights for Blood Methylene Chloride	WTSVOC2Y	6	2009-2010 Laboratory	VOCWB_F	Volatile Organic Compounds (VOCs) - Blood (VOCWB_F)	Survey Weights - Chemicals
WT_LBXVC6	WT_LBXVMC	Survey weights for Blood Methylene Chloride	WTSVOC2Y	7	2011-2012 Laboratory	VOCWB_G	Volatile Organic Compounds (VOCs) - Blood (VOCWB_G)	Survey Weights - Chemicals
WT_LBXVCB	WT_LBXVMC	Survey weights for Blood Methylene Chloride	WTSVOC2Y	8	2013-2014 Laboratory	VOCWB_H	Volatile Organic Compounds and Trihalomethanes/MTBE - Blood (VOCWB_H)	Survey Weights - Chemicals
WT_LBXVCF	WT_LBXVMC	Survey weights for Blood Methylene Chloride	WTSVOC2Y	9	2015-2016 Laboratory	VOCWB_I	Volatile Organic Compounds and Trihalomethanes/MTBE - Blood (VOCWB_I)	Survey Weights - Chemicals
WT_LBXVCM	WT_LBXVMC	Survey weights for Blood Methylene Chloride	WTSVOC2Y	10	2017-2018 Laboratory	VOCWB_J	Volatile Organic Compounds and Trihalomethanes/MTBE - Blood (VOCWB_J)	Survey Weights - Chemicals
WT_LBXVCT	WT_LBXVMCP	Survey weights for Blood Methylcyclopentane	WTSVOC2Y	8	2013-2014 Laboratory	VOCWB_H	Volatile Organic Compounds and Trihalomethanes/MTBE - Blood (VOCWB_H)	Survey Weights - Chemicals
WT_LBXVDB	WT_LBXVMCP	Survey weights for Blood Methylcyclopentane	WTSVOC2Y	9	2015-2016 Laboratory	VOCWB_I	Volatile Organic Compounds and Trihalomethanes/MTBE - Blood (VOCWB_I)	Survey Weights - Chemicals
WT_LBXVDE	WT_LBXVMCP	Survey weights for Blood Methylcyclopentane	WTSVOC2Y	10	2017-2018 Laboratory	VOCWB_J	Volatile Organic Compounds and Trihalomethanes/MTBE - Blood (VOCWB_J)	Survey Weights - Chemicals
WT_LBXVME	WT_LBXVME	Survey weights for Blood MTBE	WTSVOC2Y	3	2003-2004 Laboratory	L04VOC_C	Volatile Organic Compounds - Blood, Water, & Related Questionnaire Items (L04VOC_C)	Survey Weights - Chemicals
WT_LBXVDEE	WT_LBXVME	Survey weights for Blood MTBE	WTSVOC2Y	4	2005-2006 Laboratory	VOCWB_D	Volatile Organic Compounds - Blood & Related Questionnaire Items (VOCWB_D)	Survey Weights - Chemicals
WT_LBXVME	WT_LBXVME	Survey weights for Blood MTBE	WTSVOC2Y	5	2007-2008 Laboratory	VOCMWB_E	Volatile Organic Compounds - Trihalomethanes/MTBE/Nitromethane - Blood (VOCMWB_E)	Survey Weights - Chemicals
WT_LBXVDX	WT_LBXVME	Survey weights for Blood MTBE	WTSVOC2Y	6	2009-2010 Laboratory	VOCMWB_F	Volatile Organic Compounds (VOCs) - Trihalomethanes/MTBE/Nitromethane - Blood (VOCMWB_F)	Survey Weights - Chemicals
WT_LBXVEA	WT_LBXVME	Survey weights for Blood MTBE	WTSVOC2Y	7	2011-2012 Laboratory	VOCMWB_G	Volatile Organic Compounds (VOCs) - Trihalomethanes/MTBE/Nitromethane - Blood (VOCMWB_G)	Survey Weights - Chemicals
WT_LBXVEB	WT_LBXVME	Survey weights for Blood MTBE	WTSVOC4Y	2	2001-2002 Laboratory	L04VOC_B	Volatile Organic Compounds - Blood & Water (L04VOC_B)	Survey Weights - Chemicals
WT_LBXVEC	WT_LBXVME	Survey weights for Blood MTBE	WTSVOC4Y	1	1999-2000 Laboratory	LAB04	Volatile Organic Compounds - Blood & Water (LAB04)	Survey Weights - Chemicals
WT_LBXVFN	WT_LBXVME	Survey weights for Blood MTBE	WTSVOC2Y	8	2013-2014 Laboratory	VOCWB_H	Volatile Organic Compounds and Trihalomethanes/MTBE - Blood (VOCWB_H)	Survey Weights - Chemicals
WT_LBXVIPB	WT_LBXVME	Survey weights for Blood MTBE	WTSVOC2Y	9	2015-2016 Laboratory	VOCWB_I	Volatile Organic Compounds and Trihalomethanes/MTBE - Blood (VOCWB_I)	Survey Weights - Chemicals
WT_LBXVMC	WT_LBXVME	Survey weights for Blood MTBE	WTSVOC2Y	10	2017-2018 Laboratory	VOCWB_J	Volatile Organic Compounds and Trihalomethanes/MTBE - Blood (VOCWB_J)	Survey Weights - Chemicals
WT_LBXVMCP	WT_LBXVMIK	Survey weights for Blood Methyl Isobutyl Ketone	WTSVOC2Y	10	2017-2018 Laboratory	VOCWB_J	Volatile Organic Compounds and Trihalomethanes/MTBE - Blood (VOCWB_J)	Survey Weights - Chemicals
WT_LBXVME	WT_LBXVNB	Survey weights for Blood Nitrobenzene	WTSVOC2Y	3	2003-2004 Laboratory	L04VOC_C	Volatile Organic Compounds - Blood, Water, & Related Questionnaire Items (L04VOC_C)	Survey Weights - Chemicals
WT_LBXVNB	WT_LBXVNB	Survey weights for Blood Nitrobenzene	WTSVOC2Y	4	2005-2006 Laboratory	VOCWB_D	Volatile Organic Compounds - Blood & Related Questionnaire Items (VOCWB_D)	Survey Weights - Chemicals
WT_LBXVOX	WT_LBXVNB	Survey weights for Blood Nitrobenzene	WTSVOC2Y	5	2007-2008 Laboratory	VOCWB_E	Volatile Organic Compounds - Blood & Related Questionnaire Items (VOCWB_E)	Survey Weights - Chemicals
WT_LBXVTC	WT_LBXVNB	Survey weights for Blood Nitrobenzene	WTSVOC2Y	6	2009-2010 Laboratory	VOCWB_F	Volatile Organic Compounds (VOCs) - Blood (VOCWB_F)	Survey Weights - Chemicals
WT_LBXVTE	WT_LBXVNB	Survey weights for Blood Nitrobenzene	WTSVOC2Y	7	2011-2012 Laboratory	VOCWB_G	Volatile Organic Compounds (VOCs) - Blood (VOCWB_G)	Survey Weights - Chemicals
WT_LBXVTFT	WT_LBXVNB	Survey weights for Blood Nitrobenzene	WTSVOC2Y	8	2013-2014 Laboratory	VOCWB_H	Volatile Organic Compounds and Trihalomethanes/MTBE - Blood (VOCWB_H)	Survey Weights - Chemicals
WT_LBXVTHF	WT_LBXVNB	Survey weights for Blood Nitrobenzene	WTSVOC2Y	9	2015-2016 Laboratory	VOCWB_I	Volatile Organic Compounds and Trihalomethanes/MTBE - Blood (VOCWB_I)	Survey Weights - Chemicals
WT_LBXVTO	WT_LBXVNB	Survey weights for Blood Nitrobenzene	WTSVOC2Y	10	2017-2018 Laboratory	VOCWB_J	Volatile Organic Compounds and Trihalomethanes/MTBE - Blood (VOCWB_J)	Survey Weights - Chemicals
WT_LBXVOX	WT_LBXVOX	Survey weights for Blood o-Xylene	WTSVOC2Y	3	2003-2004 Laboratory	L04VOC_C	Volatile Organic Compounds - Blood, Water, & Related Questionnaire Items (L04VOC_C)	Survey Weights - Chemicals
WT_LBXVTP	WT_LBXVOX	Survey weights for Blood o-Xylene	WTSVOC2Y	4	2005-2006 Laboratory	VOCWB_D	Volatile Organic Compounds - Blood & Related Questionnaire Items (VOCWB_D)	Survey Weights - Chemicals
WT_LBXVOX	WT_LBXVOX	Survey weights for Blood o-Xylene	WTSVOC2Y	5	2007-2008 Laboratory	VOCWB_E	Volatile Organic Compounds - Blood & Related Questionnaire Items (VOCWB_E)	Survey Weights - Chemicals
WT_LBXVVB	WT_LBXVOX	Survey weights for Blood o-Xylene	WTSVOC2Y	6	2009-2010 Laboratory	VOCWB_F	Volatile Organic Compounds (VOCs) - Blood (VOCWB_F)	Survey Weights - Chemicals
WT_LBXVXY	WT_LBXVOX	Survey weights for Blood o-Xylene	WTSVOC2Y	7	2011-2012 Laboratory	VOCWB_G	Volatile Organic Compounds (VOCs) - Blood (VOCWB_G)	Survey Weights - Chemicals
WT_LBX2DF	WT_LBXVOX	Survey weights for Blood o-Xylene	WTSVOC2Y	8	2013-2014 Laboratory	VOCWB_H	Volatile Organic Compounds and Trihalomethanes/MTBE - Blood (VOCWB_H)	Survey Weights - Chemicals
WT_LBX4CE	WT_LBXVOX	Survey weights for Blood o-Xylene	WTSVOC4Y	2	2001-2002 Laboratory	L04VOC_B	Volatile Organic Compounds - Blood & Water (L04VOC_B)	Survey Weights - Chemicals
WT_LBXV06	WT_LBXVOX	Survey weights for Blood o-Xylene	WTSVOC4Y	1	1999-2000 Laboratory	LAB04	Volatile Organic Compounds - Blood & Water (LAB04)	Survey Weights - Chemicals
WT_LBXV07N	WT_LBXVOX	Survey weights for Blood o-Xylene	WTSVOC2Y	9	2015-2016 Laboratory	VOCWB_I	Volatile Organic Compounds and Trihalomethanes/MTBE - Blood (VOCWB_I)	Survey Weights - Chemicals
WT_LBXV08N	WT_LBXVOX	Survey weights for Blood o-Xylene	WTSVOC2Y	10	2017-2018 Laboratory	VOCWB_J	Volatile Organic Compounds and Trihalomethanes/MTBE - Blood (VOCWB_J)	Survey Weights - Chemicals
WT_LBXVST	WT_LBXVST	Survey weights for Blood Styrene	WTSVOC2Y	3	2003-2004 Laboratory	L04VOC_C	Volatile Organic Compounds - Blood, Water, & Related Questionnaire Items (L04VOC_C)	Survey Weights - Chemicals
WT_LBXV1D	WT_LBXVST	Survey weights for Blood Styrene	WTSVOC2Y	4	2005-2006 Laboratory	VOCWB_D	Volatile Organic Compounds - Blood & Related Questionnaire Items (VOCWB_D)	Survey Weights - Chemicals
WT_LBXVST	WT_LBXVST	Survey weights for Blood Styrene	WTSVOC2Y	5	2007-2008 Laboratory	VOCWB_E	Volatile Organic Compounds - Blood & Related Questionnaire Items (VOCWB_E)	Survey Weights - Chemicals
WT_LBXV2A	WT_LBXVST	Survey weights for Blood Styrene	WTSVOC2Y	6	2009-2010 Laboratory	VOCWB_F	Volatile Organic Compounds (VOCs) - Blood (VOCWB_F)	Survey Weights - Chemicals
WT_LBXV3B	WT_LBXVST	Survey weights for Blood Styrene	WTSVOC4Y	2	2001-2002 Laboratory	L04VOC_B	Volatile Organic Compounds - Blood & Water (L04VOC_B)	Survey Weights - Chemicals
WT_LBXV4C	WT_LBXVST	Survey weights for Blood Styrene	WTSVOC4Y	1	1999-2000 Laboratory	LAB04	Volatile Organic Compounds - Blood & Water (LAB04)	Survey Weights - Chemicals
WT_LBXVTC	WT_LBXVTC	Survey weights for Blood Trichloroethene	WTSVOC2Y	3	2003-2004 Laboratory	L04VOC_C	Volatile Organic Compounds - Blood, Water, & Related Questionnaire Items (L04VOC_C)	Survey Weights - Chemicals
WT_LBXVBF	WT_LBXVTC	Survey weights for Blood Trichloroethene	WTSVOC2Y	4	2005-2006 Laboratory	VOCWB_D	Volatile Organic Compounds - Blood & Related Questionnaire Items (VOCWB_D)	Survey Weights - Chemicals
WT_LBXVTC	WT_LBXVTC	Survey weights for Blood Trichloroethene	WTSVOC2Y	5	2007-2008 Laboratory	VOCWB_E	Volatile Organic Compounds - Blood & Related Questionnaire Items (VOCWB_E)	Survey Weights - Chemicals
WT_LBXVBM	WT_LBXVTC	Survey weights for Blood Trichloroethene	WTSVOC2Y	6	2009-2010 Laboratory	VOCWB_F	Volatile Organic Compounds (VOCs) - Blood (VOCWB_F)	Survey Weights - Chemicals
WT_LBXVBZ	WT_LBXVTC	Survey weights for Blood Trichloroethene	WTSVOC2Y	7	2011-2012 Laboratory	VOCWB_G	Volatile Organic Compounds (VOCs) - Blood (VOCWB_G)	Survey Weights - Chemicals
WT_LBXVBZN	WT_LBXVTC	Survey weights for Blood Trichloroethene	WTSVOC2Y	8	2013-2014 Laboratory	VOCWB_H	Volatile Organic Compounds and Trihalomethanes/MTBE - Blood (VOCWB_H)	Survey Weights - Chemicals
WT_LBXVC6	WT_LBXVTC	Survey weights for Blood Trichloroethene	WTSVOC4Y	2	2001-2002 Laboratory	L04VOC_B	Volatile Organic Compounds - Blood & Water (L04VOC_B)	Survey Weights - Chemicals
WT_LBXVCB	WT_LBXVTC	Survey weights for Blood Trichloroethene	WTSVOC4Y	1	1999-2000 Laboratory	LAB04	Volatile Organic Compounds - Blood & Water (LAB04)	Survey Weights - Chemicals
WT_LBXVCF	WT_LBXVTC	Survey weights for Blood Trichloroethene	WTSVOC2Y	9	2015-2016 Laboratory	VOCWB_I	Volatile Organic Compounds and Trihalomethanes/MTBE - Blood (VOCWB_I)	Survey Weights - Chemicals
WT_LBXVCM	WT_LBXVTC	Survey weights for Blood Trichloroethene	WTSVOC2Y	10	2017-2018 Laboratory	VOCWB_J	Volatile Organic Compounds and Trihalomethanes/MTBE - Blood (VOCWB_J)	Survey Weights - Chemicals
WT_LBXVCT	WT_LBXVTE	Survey weights for Blood 1,1,1-Trichloroethane	WTSVOC2Y	3	2003-2004 Laboratory	L04VOC_C	Volatile Organic Compounds - Blood, Water, & Related Questionnaire Items (L04VOC_C)	Survey Weights - Chemicals
WT_LBXVDB	WT_LBXVTE	Survey weights for Blood 1,1,1-Trichloroethane	WTSVOC2Y	4	2005-2006 Laboratory	VOCWB_D	Volatile Organic Compounds - Blood & Related Questionnaire Items (VOCWB_D)	Survey Weights - Chemicals
WT_LBXVDE	WT_LBXVTE	Survey weights for Blood 1,1,1-Trichloroethane	WTSVOC2Y	5	2007-2008 Laboratory	VOCWB_E	Volatile Organic Compounds - Blood & Related Questionnaire Items (VOCWB_E)	Survey Weights - Chemicals
WT_LBXVDEE	WT_LBXVTE	Survey weights for Blood 1,1,1-Trichloroethane	WTSVOC2Y	6	2009-2010 Laboratory	VOCWB_F	Volatile Organic Compounds (VOCs) - Blood (VOCWB_F)	Survey Weights - Chemicals
WT_LBXVDX	WT_LBXVTE	Survey weights for Blood 1,1,1-Trichloroethane	WTSVOC2Y	7	2011-2012 Laboratory	VOCWB_G	Volatile Organic Compounds (VOCs) - Blood (VOCWB_G)	Survey Weights - Chemicals
WT_LBXVEA	WT_LBXVTE	Survey weights for Blood 1,1,1-Trichloroethane	WTSVOC2Y	8	2013-2014 Laboratory	VOCWB_H	Volatile Organic Compounds and Trihalomethanes/MTBE - Blood (VOCWB_H)	Survey Weights - Chemicals
WT_LBXVEB	WT_LBXVTE	Survey weights for Blood 1,1,1-Trichloroethane	WTSVOC2Y	9	2015-2016 Laboratory	VOCWB_I	Volatile Organic Compounds and Trihalomethanes/MTBE - Blood (VOCWB_I)	Survey Weights - Chemicals
WT_LBXVEC	WT_LBXVTE	Survey weights for Blood 1,1,1-Trichloroethane	WTSVOC2Y	10	2017-2018 Laboratory	VOCWB_J	Volatile Organic Compounds and Trihalomethanes/MTBE - Blood (VOCWB_J)	Survey Weights - Chemicals
WT_LBXVFN	WT_LBXVTFT	Survey weights for Blood aaa-Trifluorotoluene	WTSVOC2Y	8	2013-2014 Laboratory	VOCWB_H	Volatile Organic Compounds and Trihalomethanes/MTBE - Blood (VOCWB_H)	Survey Weights - Chemicals
WT_LBXVIBN	WT_LBXVTFT	Survey weights for Blood aaa-Trifluorotoluene	WTSVOC2Y	9	2015-2016 Laboratory	VOCWB_I	Volatile Organic Compounds and Trihalomethanes/MTBE - Blood (VOCWB_I)	Survey Weights - Chemicals
WT_LBXVIPB	WT_LBXVTFT	Survey weights for Blood aaa-Trifluorotoluene	WTSVOC2Y	10	2017-2018 Laboratory	VOCWB_J	Volatile Organic Compounds and Trihalomethanes/MTBE - Blood (VOCWB_J)	Survey Weights - Chemicals
WT_LBXVMC	WT_LBXVTHF	Survey weights for Blood Tetrahydrofuran	WTSVOC2Y	8	2013-2014 Laboratory	VOCWB_H	Volatile Organic Compounds and Trihalomethanes/MTBE - Blood (VOCWB_H)	Survey Weights - Chemicals
WT_LBXVMCP	WT_LBXVTHF	Survey weights for Blood Tetrahydrofuran	WTSVOC2Y	9	2015-2016 Laboratory	VOCWB_I	Volatile Organic Compounds and Trihalomethanes/MTBE - Blood (VOCWB_I)	Survey Weights - Chemicals
WT_LBXVME	WT_LBXVTHF	Survey weights for Blood Tetrahydrofuran	WTSVOC2Y	10	2017-2018 Laboratory	VOCWB_J	Volatile Organic Compounds and Trihalomethanes/MTBE - Blood (VOCWB_J)	Survey Weights - Chemicals
WT_LBXVTO	WT_LBXVTO	Survey weights for Blood Toluene	WTSVOC2Y	3	2003-2004 Laboratory	L04VOC_C	Volatile Organic Compounds - Blood, Water, & Related Questionnaire Items (L04VOC_C)	Survey Weights - Chemicals
WT_LBXVNB	WT_LBXVTO	Survey weights for Blood Toluene	WTSVOC2Y	4	2005-2006 Laboratory	VOCWB_D	Volatile Organic Compounds - Blood & Related Questionnaire Items (VOCWB_D)	Survey Weights - Chemicals
WT_LBXVTO	WT_LBXVTO	Survey weights for Blood Toluene	WTSVOC2Y	5	2007-2008 Laboratory	VOCWB_E	Volatile Organic Compounds - Blood & Related Questionnaire Items (VOCWB_E)	Survey Weights - Chemicals
WT_LBXVOX	WT_LBXVTO	Survey weights for Blood Toluene	WTSVOC2Y	6	2009-2010 Laboratory	VOCWB_F	Volatile Organic Compounds (VOCs) - Blood (VOCWB_F)	Survey Weights - Chemicals
WT_LBXVTC	WT_LBXVTO	Survey weights for Blood Toluene	WTSVOC2Y	8	2013-2014 Laboratory	VOCWB_H	Volatile Organic Compounds and Trihalomethanes/MTBE - Blood (VOCWB_H)	Survey Weights - Chemicals
WT_LBXVTE	WT_LBXVTO	Survey weights for Blood Toluene	WTSVOC4Y	2	2001-2002 Laboratory	L04VOC_B	Volatile Organic Compounds - Blood & Water (L04VOC_B)	Survey Weights - Chemicals
WT_LBXVTFT	WT_LBXVTO	Survey weights for Blood Toluene	WTSVOC4Y	1	1999-2000 Laboratory	LAB04	Volatile Organic Compounds - Blood & Water (LAB04)	Survey Weights - Chemicals
WT_LBXVTHF	WT_LBXVTO	Survey weights for Blood Toluene	WTSVOC2Y	9	2015-2016 Laboratory	VOCWB_I	Volatile Organic Compounds and Trihalomethanes/MTBE - Blood (VOCWB_I)	Survey Weights - Chemicals
WT_LBXVTO	WT_LBXVTP	Survey weights for Blood 1,2,3-trichloropropane	WTSVOC2Y	5	2007-2008 Laboratory	VOCWB_E	Volatile Organic Compounds - Blood & Related Questionnaire Items (VOCWB_E)	Survey Weights - Chemicals
WT_LBXVTP	WT_LBXVTP	Survey weights for Blood 1,2,3-trichloropropane	WTSVOC2Y	6	2009-2010 Laboratory	VOCWB_F	Volatile Organic Compounds (VOCs) - Blood (VOCWB_F)	Survey Weights - Chemicals
WT_LBXVVB	WT_LBXVTP	Survey weights for Blood 1,2,3-trichloropropane	WTSVOC2Y	7	2011-2012 Laboratory	VOCWB_G	Volatile Organic Compounds (VOCs) - Blood (VOCWB_G)	Survey Weights - Chemicals
WT_LBXVXY	WT_LBXVTP	Survey weights for Blood 1,2,3-trichloropropane	WTSVOC2Y	8	2013-2014 Laboratory	VOCWB_H	Volatile Organic Compounds and Trihalomethanes/MTBE - Blood (VOCWB_H)	Survey Weights - Chemicals
WT_LBX2DF	WT_LBXVTP	Survey weights for Blood 1,2,3-trichloropropane	WTSVOC2Y	9	2015-2016 Laboratory	VOCWB_I	Volatile Organic Compounds and Trihalomethanes/MTBE - Blood (VOCWB_I)	Survey Weights - Chemicals
WT_LBX4CE	WT_LBXVTP	Survey weights for Blood 1,2,3-trichloropropane	WTSVOC2Y	10	2017-2018 Laboratory	VOCWB_J	Volatile Organic Compounds and Trihalomethanes/MTBE - Blood (VOCWB_J)	Survey Weights - Chemicals
WT_LBXV06	WT_LBXVVB	Survey weights for Blood Vinyl Bromide	WTSVOC2Y	8	2013-2014 Laboratory	VOCWB_H	Volatile Organic Compounds and Trihalomethanes/MTBE - Blood (VOCWB_H)	Survey Weights - Chemicals
WT_LBXV07N	WT_LBXVVB	Survey weights for Blood Vinyl Bromide	WTSVOC2Y	9	2015-2016 Laboratory	VOCWB_I	Volatile Organic Compounds and Trihalomethanes/MTBE - Blood (VOCWB_I)	Survey Weights - Chemicals
WT_LBXV08N	WT_LBXVVB	Survey weights for Blood Vinyl Bromide	WTSVOC2Y	10	2017-2018 Laboratory	VOCWB_J	Volatile Organic Compounds and Trihalomethanes/MTBE - Blood (VOCWB_J)	Survey Weights - Chemicals
WT_LBXVXY	WT_LBXVXY	Survey weights for Blood m-/p-Xylene	WTSVOC2Y	3	2003-2004 Laboratory	L04VOC_C	Volatile Organic Compounds - Blood, Water, & Related Questionnaire Items (L04VOC_C)	Survey Weights - Chemicals
WT_LBXV1D	WT_LBXVXY	Survey weights for Blood m-/p-Xylene	WTSVOC2Y	4	2005-2006 Laboratory	VOCWB_D	Volatile Organic Compounds - Blood & Related Questionnaire Items (VOCWB_D)	Survey Weights - Chemicals
WT_LBXVXY	WT_LBXVXY	Survey weights for Blood m-/p-Xylene	WTSVOC2Y	5	2007-2008 Laboratory	VOCWB_E	Volatile Organic Compounds - Blood & Related Questionnaire Items (VOCWB_E)	Survey Weights - Chemicals
WT_LBXV2A	WT_LBXVXY	Survey weights for Blood m-/p-Xylene	WTSVOC2Y	6	2009-2010 Laboratory	VOCWB_F	Volatile Organic Compounds (VOCs) - Blood (VOCWB_F)	Survey Weights - Chemicals
WT_LBXV3B	WT_LBXVXY	Survey weights for Blood m-/p-Xylene	WTSVOC2Y	7	2011-2012 Laboratory	VOCWB_G	Volatile Organic Compounds (VOCs) - Blood (VOCWB_G)	Survey Weights - Chemicals
WT_LBXV4C	WT_LBXVXY	Survey weights for Blood m-/p-Xylene	WTSVOC2Y	8	2013-2014 Laboratory	VOCWB_H	Volatile Organic Compounds and Trihalomethanes/MTBE - Blood (VOCWB_H)	Survey Weights - Chemicals
WT_LBXVBF	WT_LBXVXY	Survey weights for Blood m-/p-Xylene	WTSVOC2Y	9	2015-2016 Laboratory	VOCWB_I	Volatile Organic Compounds and Trihalomethanes/MTBE - Blood (VOCWB_I)	Survey Weights - Chemicals
WT_LBXVBM	WT_LBXVXY	Survey weights for Blood m-/p-Xylene	WTSVOC4Y	2	2001-2002 Laboratory	L04VOC_B	Volatile Organic Compounds - Blood & Water (L04VOC_B)	Survey Weights - Chemicals
WT_LBXVBZ	WT_LBXVXY	Survey weights for Blood m-/p-Xylene	WTSVOC4Y	1	1999-2000 Laboratory	LAB04	Volatile Organic Compounds - Blood & Water (LAB04)	Survey Weights - Chemicals
WT_LBXVBZN	WT_LBXVXY	Survey weights for Blood m-/p-Xylene	WTSVOC2Y	10	2017-2018 Laboratory	VOCWB_J	Volatile Organic Compounds and Trihalomethanes/MTBE - Blood (VOCWB_J)	Survey Weights - Chemicals
WT_LBXZEA	WT_LBXZEA	Survey weights for Zeaxanthin	WTMEC2YR	3	2003-2004 Laboratory	L45VIT_C	Vitamin A, Vitamin E & Carotenoids (L45VIT_C)	Survey Weights - Chemicals
WT_URXCNP	WT_SSACET	Survey weights for Acetamiprid	WTSB2YR	9	2015-2016 Laboratory	SSNEON_I	Imidacloprid, 5-Hydroxy imidacloprid, Acetamiprid, N-desmethyl Acetamiprid, Clothianidin, and Thiacloprid in NHANES 2015-16 Surplus Urine (SSNEON_I)	Survey Weights - Chemicals
WT_URXCOP	WT_SSAND	Survey weights for N-Desmethylacetamiprid	WTSB2YR	9	2015-2016 Laboratory	SSNEON_I	Imidacloprid, 5-Hydroxy imidacloprid, Acetamiprid, N-desmethyl Acetamiprid, Clothianidin, and Thiacloprid in NHANES 2015-16 Surplus Urine (SSNEON_I)	Survey Weights - Chemicals
WT_URXOP3	WT_SSBCEP	Survey weights for Bis(2-chloroethyl) phosphate	WTSSBG2Y	7	2011-2012 Laboratory	SSFR_G	Flame Retardants - Urine (Surplus) (SSFR_G)	Survey Weights - Chemicals
WT_SSBCEP	WT_SSBCEP	Survey weights for Bis(2-chloroethyl) phosphate	WTSSBI2Y	9	2015-2016 Laboratory	SSFR_I	Flame Retardants - Urine (Surplus) (SSFR_I)	Survey Weights - Chemicals
WT_SSBCEP	WT_SSBCEP	Survey weights for Bis(2-chloroethyl) phosphate	WTSC2YR	8	2013-2014 Laboratory	SSFLRT_H	Flame Retardant Metabolites - Urine (Surplus) (SSFLRT_H)	Survey Weights - Chemicals
WT_URXOP4	WT_SSBCPP	Survey weights for Bis(1-chloro-2-propyl) phosphate	WTSSBG2Y	7	2011-2012 Laboratory	SSFR_G	Flame Retardants - Urine (Surplus) (SSFR_G)	Survey Weights - Chemicals
WT_SSBCPP	WT_SSBCPP	Survey weights for Bis(1-chloro-2-propyl) phosphate	WTSSBI2Y	9	2015-2016 Laboratory	SSFR_I	Flame Retardants - Urine (Surplus) (SSFR_I)	Survey Weights - Chemicals
WT_SSBCPP	WT_SSBCPP	Survey weights for Bis(1-chloro-2-propyl) phosphate	WTSC2YR	8	2013-2014 Laboratory	SSFLRT_H	Flame Retardant Metabolites - Urine (Surplus) (SSFLRT_H)	Survey Weights - Chemicals
WT_URXOP5	WT_SSBDCPP	Survey weights for Bis(1,3-dichloro-2-propyl) phosphate	WTSSBG2Y	7	2011-2012 Laboratory	SSFR_G	Flame Retardants - Urine (Surplus) (SSFR_G)	Survey Weights - Chemicals
WT_SSBDCPP	WT_SSBDCPP	Survey weights for Bis(1,3-dichloro-2-propyl) phosphate	WTSSBI2Y	9	2015-2016 Laboratory	SSFR_I	Flame Retardants - Urine (Surplus) (SSFR_I)	Survey Weights - Chemicals
WT_SSBDCPP	WT_SSBDCPP	Survey weights for Bis(1,3-dichloro-2-propyl) phosphate	WTSC2YR	8	2013-2014 Laboratory	SSFLRT_H	Flame Retardant Metabolites - Urine (Surplus) (SSFLRT_H)	Survey Weights - Chemicals
WT_SSBPPP	WT_SSBPPP	Survey weights for 4(tert-butyl)phenyl)phenyl phosphate	WTSSBI2Y	9	2015-2016 Laboratory	SSFR_I	Flame Retardants - Urine (Surplus) (SSFR_I)	Survey Weights - Chemicals
WT_URXDAZ	WT_SSCLOT	Survey weights for Clothianidin	WTSB2YR	9	2015-2016 Laboratory	SSNEON_I	Imidacloprid, 5-Hydroxy imidacloprid, Acetamiprid, N-desmethyl Acetamiprid, Clothianidin, and Thiacloprid in NHANES 2015-16 Surplus Urine (SSNEON_I)	Survey Weights - Chemicals
WT_SSCYA	WT_SSCYA	Survey weights for Cyanuric acid	WTSBMEL	3	2003-2004 Laboratory	SSMEL_C	Melamine - Urine (Surplus) (SSMEL_C)	Survey Weights - Chemicals
WT_URXOP6	WT_SSDBUP	Survey weights for Dibutyl phosphate	WTSSBG2Y	7	2011-2012 Laboratory	SSFR_G	Flame Retardants - Urine (Surplus) (SSFR_G)	Survey Weights - Chemicals
WT_SSDBUP	WT_SSDBUP	Survey weights for Dibutyl phosphate	WTSSBI2Y	9	2015-2016 Laboratory	SSFR_I	Flame Retardants - Urine (Surplus) (SSFR_I)	Survey Weights - Chemicals
WT_SSDBUP	WT_SSDBUP	Survey weights for Dibutyl phosphate	WTSC2YR	8	2013-2014 Laboratory	SSFLRT_H	Flame Retardant Metabolites - Urine (Surplus) (SSFLRT_H)	Survey Weights - Chemicals
WT_URXOPP	WT_SSDBZP	Survey weights for Dibenzyl phosphate	WTSSBG2Y	7	2011-2012 Laboratory	SSFR_G	Flame Retardants - Urine (Surplus) (SSFR_G)	Survey Weights - Chemicals
WT_SSDBZP	WT_SSDBZP	Survey weights for Dibenzyl phosphate	WTSSBI2Y	9	2015-2016 Laboratory	SSFR_I	Flame Retardants - Urine (Surplus) (SSFR_I)	Survey Weights - Chemicals
WT_SSDBZP	WT_SSDBZP	Survey weights for Dibenzyl phosphate	WTSC2YR	8	2013-2014 Laboratory	SSFLRT_H	Flame Retardant Metabolites - Urine (Surplus) (SSFLRT_H)	Survey Weights - Chemicals
WT_SSDCP	WT_SSDCP	Survey weights for Di-cresyl phosphates	WTSSBI2Y	9	2015-2016 Laboratory	SSFR_I	Flame Retardants - Urine (Surplus) (SSFR_I)	Survey Weights - Chemicals
WT_URXOXS	WT_SSDOCP	Survey weights for Di-o-cresyl phosphate	WTSC2YR	8	2013-2014 Laboratory	SSFLRT_H	Flame Retardant Metabolites - Urine (Surplus) (SSFLRT_H)	Survey Weights - Chemicals
WT_URXPCP	WT_SSDPCP	Survey weights for Di-p-cresyl phosphate	WTSC2YR	8	2013-2014 Laboratory	SSFLRT_H	Flame Retardant Metabolites - Urine (Surplus) (SSFLRT_H)	Survey Weights - Chemicals
WT_URXPIM	WT_SSDPHP	Survey weights for Diphenyl phosphate	WTSSBG2Y	7	2011-2012 Laboratory	SSFR_G	Flame Retardants - Urine (Surplus) (SSFR_G)	Survey Weights - Chemicals
WT_SSDPHP	WT_SSDPHP	Survey weights for Diphenyl phosphate	WTSSBI2Y	9	2015-2016 Laboratory	SSFR_I	Flame Retardants - Urine (Surplus) (SSFR_I)	Survey Weights - Chemicals
WT_SSDPHP	WT_SSDPHP	Survey weights for Diphenyl phosphate	WTSC2YR	8	2013-2014 Laboratory	SSFLRT_H	Flame Retardant Metabolites - Urine (Surplus) (SSFLRT_H)	Survey Weights - Chemicals
WT_URXDCB	WT_SSEMEA	Survey weights for 3-(Ethylcarbamoyl)benzoic acid	WTSB2YR	9	2015-2016 Laboratory	SSDEET_I	DEET Metabolites - Urine - Surplus (SSDEET_I)	Survey Weights - Chemicals
WT_URXDMA	WT_SSIMID	Survey weights for Imidacloprid	WTSB2YR	9	2015-2016 Laboratory	SSNEON_I	Imidacloprid, 5-Hydroxy imidacloprid, Acetamiprid, N-desmethyl Acetamiprid, Clothianidin, and Thiacloprid in NHANES 2015-16 Surplus Urine (SSNEON_I)	Survey Weights - Chemicals
WT_SSIPPP	WT_SSIPPP	Survey weights for 2(isopropyl)phenyl)phenyl phosphate	WTSSBI2Y	9	2015-2016 Laboratory	SSFR_I	Flame Retardants - Urine (Surplus) (SSFR_I)	Survey Weights - Chemicals
WT_SSMEL	WT_SSMEL	Survey weights for Melamine	WTSBMEL	3	2003-2004 Laboratory	SSMEL_C	Melamine - Urine (Surplus) (SSMEL_C)	Survey Weights - Chemicals
WT_URXECP	WT_SSOHIM	Survey weights for 5-Hydroxy-Imidacloprid	WTSB2YR	9	2015-2016 Laboratory	SSNEON_I	Imidacloprid, 5-Hydroxy imidacloprid, Acetamiprid, N-desmethyl Acetamiprid, Clothianidin, and Thiacloprid in NHANES 2015-16 Surplus Urine (SSNEON_I)	Survey Weights - Chemicals
WT_URXPPX	WT_SSTBBA	Survey weights for 2,3,4,5-tetrabromobenzoic acid	WTSSBG2Y	7	2011-2012 Laboratory	SSFR_G	Flame Retardants - Urine (Surplus) (SSFR_G)	Survey Weights - Chemicals
WT_SSTBBA	WT_SSTBBA	Survey weights for 2,3,4,5-tetrabromobenzoic acid	WTSSBI2Y	9	2015-2016 Laboratory	SSFR_I	Flame Retardants - Urine (Surplus) (SSFR_I)	Survey Weights - Chemicals
WT_SSTBBA	WT_SSTBBA	Survey weights for 2,3,4,5-tetrabromobenzoic acid	WTSC2YR	8	2013-2014 Laboratory	SSFLRT_H	Flame Retardant Metabolites - Urine (Surplus) (SSFLRT_H)	Survey Weights - Chemicals
WT_URXEPB	WT_SSTHIA	Survey weights for Thiacloprid	WTSB2YR	9	2015-2016 Laboratory	SSNEON_I	Imidacloprid, 5-Hydroxy imidacloprid, Acetamiprid, N-desmethyl Acetamiprid, Clothianidin, and Thiacloprid in NHANES 2015-16 Surplus Urine (SSNEON_I)	Survey Weights - Chemicals
WT_URXEQU	WT_URX14D	Survey weights for 2,5-dichlorophenol	WTSC2YR	3	2003-2004 Laboratory	L24PP_C	Pesticides - Environmental - Urine (L24PP_C)	Survey Weights - Chemicals
WT_URXETD	WT_URX14D	Survey weights for 2,5-dichlorophenol	WTSB2YR	4	2005-2006 Laboratory	PP_D	Pesticides - Environmental - Urine (PP_D)	Survey Weights - Chemicals
WT_URXPRO	WT_URX14D	Survey weights for 2,5-dichlorophenol	WTSB2YR	5	2007-2008 Laboratory	PP_E	Pesticides - Environmental - Urine (PP_E)	Survey Weights - Chemicals
WT_URXETL	WT_URX14D	Survey weights for 2,5-dichlorophenol	WTSB2YR	6	2009-2010 Laboratory	PP_F	Pesticides - Environmental - Urine (PP_F)	Survey Weights - Chemicals
WT_URXGNS	WT_URX14D	Survey weights for 2,5-dichlorophenol	WTSA2YR	7	2011-2012 Laboratory	PP_G	Pesticides - Environmental - Urine (PP_G)	Survey Weights - Chemicals
WT_URXMBP	WT_URX14D	Survey weights for 2,5-dichlorophenol	WTSB2YR	8	2013-2014 Laboratory	EPHPP_H	Personal Care and Consumer Product Chemicals and Metabolites (EPHPP_H)	Survey Weights - Chemicals
WT_URXUAS5	WT_URX14D	Survey weights for 2,5-dichlorophenol	WTSB2YR	9	2015-2016 Laboratory	EPHPP_I	Personal Care and Consumer Product Chemicals and Metabolites (EPHPP_I)	Survey Weights - Chemicals
WT_LBXVC6	WT_URX1DC	Survey weights for N-acetyl-S-(1,2-dichlorovinyl)-L-cysteine	WTSVOC2Y	4	2005-2006 Laboratory	SSUVOC_D	Volatile Organic Compounds & Metabolites - Urine (Surplus) (SSUVOC_D)	Survey Weights - Chemicals
WT_URXUBA	WT_URX1DC	Survey weights for N-acetyl-S-(1,2-dichlorovinyl)-L-cysteine	WTSA2YR	7	2011-2012 Laboratory	UVOC_G	Volatile Organic Compounds & Metabolites - Urine (UVOC_G)	Survey Weights - Chemicals
WT_URXUBE	WT_URX1DC	Survey weights for N-acetyl-S-(1,2-dichlorovinyl)-L-cysteine	WTSA2YR	8	2013-2014 Laboratory	UVOC_H	Volatile Organic Compounds & Metabolites - Urine (UVOC_H)	Survey Weights - Chemicals
WT_URXUCD	WT_URX1DC	Survey weights for N-acetyl-S-(1,2-dichlorovinyl)-L-cysteine	WTSA2YR	9	2015-2016 Laboratory	UVOC_I	Volatile Organic Compound (VOC) Metabolites - Urine (UVOC_I)	Survey Weights - Chemicals
WT_URXUCO	WT_URX1NP	Survey weights for 1-Aminonaphthalene, urine	WTSA2YR	8	2013-2014 Laboratory	AA_H	Aromatic Amines - Urine (AA_H)	Survey Weights - Chemicals
WT_URXPTU	WT_URX1TB	Survey weights for 2,4,5-trichlorophenol	WTSC2YR	3	2003-2004 Laboratory	L24PP_C	Pesticides - Environmental - Urine (L24PP_C)	Survey Weights - Chemicals
WT_URXMC1	WT_URX1TB	Survey weights for 2,4,5-trichlorophenol	WTSB2YR	4	2005-2006 Laboratory	PP_D	Pesticides - Environmental - Urine (PP_D)	Survey Weights - Chemicals
WT_URXMCP	WT_URX1TB	Survey weights for 2,4,5-trichlorophenol	WTSB2YR	5	2007-2008 Laboratory	PP_E	Pesticides - Environmental - Urine (PP_E)	Survey Weights - Chemicals
WT_URXMEP	WT_URX1TB	Survey weights for 2,4,5-trichlorophenol	WTSB2YR	6	2009-2010 Laboratory	PP_F	Pesticides - Environmental - Urine (PP_F)	Survey Weights - Chemicals
WT_URX24D	WT_URX24D	Survey weights for 2,4-D	WTSC2YR	3	2003-2004 Laboratory	L26UPP_C	Pesticides - Current Use - Urine (Formerly Priority Pesticides, Non-persistent Pesticide Metabolites) (L26UPP_C)	Survey Weights - Chemicals
WT_URXRIM	WT_URX24D	Survey weights for 2,4-D	WTSPP4YR	2	2001-2002 Laboratory	L26PP_B	Pesticides - Current Use - Urine (Formerly Priority Pesticides, Non-persistent Pesticide Metabolites) (l26PP_B)	Survey Weights - Chemicals
WT_URX24D	WT_URX24D	Survey weights for 2,4-D	WTSPP4YR	1	1999-2000 Laboratory	LAB26PP	Pesticides - Current Use - Urine (Formerly Priority Pesticides, Non-persistent Pesticide Metabolites) (LAB26PP)	Survey Weights - Chemicals
WT_URXSMM	WT_URX24D	Survey weights for 2,4-D	WTSC2YR	5	2007-2008 Laboratory	UPHOPM_E	Pyrethroids, Herbicides, & OP Metabolites - Urine (UPHOPM_E)	Survey Weights - Chemicals
WT_URXSSF	WT_URX24D	Survey weights for 2,4-D	WTSC2YR	6	2009-2010 Laboratory	UPHOPM_F	Pyrethroids, Herbicides, & OP Metabolites - Urine (UPHOPM_F)	Survey Weights - Chemicals
WT_URXTHF	WT_URX24D	Survey weights for 2,4-D	WTSC2YR	7	2011-2012 Laboratory	UPHOPM_G	Pyrethroids, Herbicides, & Organophosphorus Metabolites - Urine (UPHOPM_G)	Survey Weights - Chemicals
WT_URXTRA	WT_URX24D	Survey weights for 2,4-D	WTSC2YR	8	2013-2014 Laboratory	UPHOPM_H	Pyrethroids, Herbicides, & Organophosphorus Metabolites - Urine (UPHOPM_H)	Survey Weights - Chemicals
WT_URX25T	WT_URX25T	Survey weights for 2,4,5-Trichlorophenoxyacetic acid	WTSC2YR	3	2003-2004 Laboratory	L26UPP_C	Pesticides - Current Use - Urine (Formerly Priority Pesticides, Non-persistent Pesticide Metabolites) (L26UPP_C)	Survey Weights - Chemicals
WT_URXTRN	WT_URX25T	Survey weights for 2,4,5-Trichlorophenoxyacetic acid	WTSPP4YR	2	2001-2002 Laboratory	L26PP_B	Pesticides - Current Use - Urine (Formerly Priority Pesticides, Non-persistent Pesticide Metabolites) (l26PP_B)	Survey Weights - Chemicals
WT_URX25T	WT_URX25T	Survey weights for 2,4,5-Trichlorophenoxyacetic acid	WTSPP4YR	1	1999-2000 Laboratory	LAB26PP	Pesticides - Current Use - Urine (Formerly Priority Pesticides, Non-persistent Pesticide Metabolites) (LAB26PP)	Survey Weights - Chemicals
WT_URXTRS	WT_URX25T	Survey weights for 2,4,5-Trichlorophenoxyacetic acid	WTSC2YR	5	2007-2008 Laboratory	UPHOPM_E	Pyrethroids, Herbicides, & OP Metabolites - Urine (UPHOPM_E)	Survey Weights - Chemicals
WT_URXUIO	WT_URX25T	Survey weights for 2,4,5-Trichlorophenoxyacetic acid	WTSC2YR	6	2009-2010 Laboratory	UPHOPM_F	Pyrethroids, Herbicides, & OP Metabolites - Urine (UPHOPM_F)	Survey Weights - Chemicals
WT_LBXVCB	WT_URX2DC	Survey weights for N-acetyl-S-(2,2-Dichlorovinyl)-L-cysteine	WTSVOC2Y	4	2005-2006 Laboratory	SSUVOC_D	Volatile Organic Compounds & Metabolites - Urine (Surplus) (SSUVOC_D)	Survey Weights - Chemicals
WT_URXUCS	WT_URX2DC	Survey weights for N-acetyl-S-(2,2-Dichlorovinyl)-L-cysteine	WTSA2YR	7	2011-2012 Laboratory	UVOC_G	Volatile Organic Compounds & Metabolites - Urine (UVOC_G)	Survey Weights - Chemicals
WT_URXUDMA	WT_URX2DC	Survey weights for N-acetyl-S-(2,2-Dichlorovinyl)-L-cysteine	WTSA2YR	8	2013-2014 Laboratory	UVOC_H	Volatile Organic Compounds & Metabolites - Urine (UVOC_H)	Survey Weights - Chemicals
WT_URXUHG	WT_URX2DC	Survey weights for N-acetyl-S-(2,2-Dichlorovinyl)-L-cysteine	WTSA2YR	9	2015-2016 Laboratory	UVOC_I	Volatile Organic Compound (VOC) Metabolites - Urine (UVOC_I)	Survey Weights - Chemicals
WT_LBXVCF	WT_URX2MH	Survey weights for 2-Methylhippuric acid	WTSVOC2Y	4	2005-2006 Laboratory	SSUVOC_D	Volatile Organic Compounds & Metabolites - Urine (Surplus) (SSUVOC_D)	Survey Weights - Chemicals
WT_URXUMMA	WT_URX2MH	Survey weights for 2-Methylhippuric acid	WTSA2YR	7	2011-2012 Laboratory	UVOC_G	Volatile Organic Compounds & Metabolites - Urine (UVOC_G)	Survey Weights - Chemicals
WT_URXUMO	WT_URX2MH	Survey weights for 2-Methylhippuric acid	WTSA2YR	8	2013-2014 Laboratory	UVOC_H	Volatile Organic Compounds & Metabolites - Urine (UVOC_H)	Survey Weights - Chemicals
WT_URXUPB	WT_URX2MH	Survey weights for 2-Methylhippuric acid	WTSA2YR	9	2015-2016 Laboratory	UVOC_I	Volatile Organic Compound (VOC) Metabolites - Urine (UVOC_I)	Survey Weights - Chemicals
WT_URXUPT	WT_URX2NP	Survey weights for 2-Aminonaphthalene, urine	WTSA2YR	8	2013-2014 Laboratory	AA_H	Aromatic Amines - Urine (AA_H)	Survey Weights - Chemicals
WT_LBXVCM	WT_URX34M	Survey weights for 3-methylhippuric acid & 4-methylhippuric acid	WTSVOC2Y	4	2005-2006 Laboratory	SSUVOC_D	Volatile Organic Compounds & Metabolites - Urine (Surplus) (SSUVOC_D)	Survey Weights - Chemicals
WT_URXUSB	WT_URX34M	Survey weights for 3-methylhippuric acid & 4-methylhippuric acid	WTSA2YR	7	2011-2012 Laboratory	UVOC_G	Volatile Organic Compounds & Metabolites - Urine (UVOC_G)	Survey Weights - Chemicals
WT_URXUTL	WT_URX34M	Survey weights for 3-methylhippuric acid & 4-methylhippuric acid	WTSA2YR	8	2013-2014 Laboratory	UVOC_H	Volatile Organic Compounds & Metabolites - Urine (UVOC_H)	Survey Weights - Chemicals
WT_URXUTM	WT_URX34M	Survey weights for 3-methylhippuric acid & 4-methylhippuric acid	WTSA2YR	9	2015-2016 Laboratory	UVOC_I	Volatile Organic Compound (VOC) Metabolites - Urine (UVOC_I)	Survey Weights - Chemicals
WT_URXUP8	WT_URX3TB	Survey weights for 2,4,6-trichlorophenol	WTSC2YR	3	2003-2004 Laboratory	L24PP_C	Pesticides - Environmental - Urine (L24PP_C)	Survey Weights - Chemicals
WT_URXMHH	WT_URX3TB	Survey weights for 2,4,6-trichlorophenol	WTSB2YR	4	2005-2006 Laboratory	PP_D	Pesticides - Environmental - Urine (PP_D)	Survey Weights - Chemicals
WT_URXMHP	WT_URX3TB	Survey weights for 2,4,6-trichlorophenol	WTSB2YR	5	2007-2008 Laboratory	PP_E	Pesticides - Environmental - Urine (PP_E)	Survey Weights - Chemicals
WT_URXMIB	WT_URX3TB	Survey weights for 2,4,6-trichlorophenol	WTSB2YR	6	2009-2010 Laboratory	PP_F	Pesticides - Environmental - Urine (PP_F)	Survey Weights - Chemicals
WT_URXUTU	WT_URX4BP	Survey weights for 4-Aminobiphenyl, urine	WTSA2YR	8	2013-2014 Laboratory	AA_H	Aromatic Amines - Urine (AA_H)	Survey Weights - Chemicals
WT_URX4FP	WT_URX4FP	Survey weights for 4-fluoro-3-phenoxybenzoic acid	WTSPP4YR	2	2001-2002 Laboratory	L26PP_B	Pesticides - Current Use - Urine (Formerly Priority Pesticides, Non-persistent Pesticide Metabolites) (l26PP_B)	Survey Weights - Chemicals
WT_URX4FP	WT_URX4FP	Survey weights for 4-fluoro-3-phenoxybenzoic acid	WTSPP4YR	1	1999-2000 Laboratory	LAB26PP	Pesticides - Current Use - Urine (Formerly Priority Pesticides, Non-persistent Pesticide Metabolites) (LAB26PP)	Survey Weights - Chemicals
WT_URXAPE	WT_URX4FP	Survey weights for 4-fluoro-3-phenoxybenzoic acid	WTSC2YR	5	2007-2008 Laboratory	UPHOPM_E	Pyrethroids, Herbicides, & OP Metabolites - Urine (UPHOPM_E)	Survey Weights - Chemicals
WT_URXBSM	WT_URX4FP	Survey weights for 4-fluoro-3-phenoxybenzoic acid	WTSC2YR	6	2009-2010 Laboratory	UPHOPM_F	Pyrethroids, Herbicides, & OP Metabolites - Urine (UPHOPM_F)	Survey Weights - Chemicals
WT_URXCHS	WT_URX4FP	Survey weights for 4-fluoro-3-phenoxybenzoic acid	WTSC2YR	7	2011-2012 Laboratory	UPHOPM_G	Pyrethroids, Herbicides, & Organophosphorus Metabolites - Urine (UPHOPM_G)	Survey Weights - Chemicals
WT_URXEMM	WT_URX4FP	Survey weights for 4-fluoro-3-phenoxybenzoic acid	WTSC2YR	8	2013-2014 Laboratory	UPHOPM_H	Pyrethroids, Herbicides, & Organophosphorus Metabolites - Urine (UPHOPM_H)	Survey Weights - Chemicals
WT_URXUUR	WT_URX4MDA	Survey weights for 4,4'-Diaminodiphenylmethane	WTSA2YR	9	2015-2016 Laboratory	UADM_I	Aromatic Diamines - Urine (UADM_I)	Survey Weights - Chemicals
WT_VNSUMARS	WT_URX4TDA	Survey weights for 2,4-Diaminotoluene	WTSA2YR	9	2015-2016 Laboratory	UADM_I	Aromatic Diamines - Urine (UADM_I)	Survey Weights - Chemicals
WT_URXMNM	WT_URX4TO	Survey weights for Urinary 4-tert-octylphenol	WTSB2YR	4	2005-2006 Laboratory	EPH_D	Environmental Phenols & Parabens (EPH_D)	Survey Weights - Chemicals
WT_URXMNP	WT_URX4TO	Survey weights for Urinary 4-tert-octylphenol	WTSB2YR	5	2007-2008 Laboratory	EPH_E	Environmental Phenols (EPH_E)	Survey Weights - Chemicals
WT_URXMOH	WT_URX4TO	Survey weights for Urinary 4-tert-octylphenol	WTSB2YR	6	2009-2010 Laboratory	EPH_F	Environmental Phenols (EPH_F)	Survey Weights - Chemicals
WT_URXUAB	WT_URX5NDA	Survey weights for 1,5-Diaminonaphthalene	WTSA2YR	9	2015-2016 Laboratory	UADM_I	Aromatic Diamines - Urine (UADM_I)	Survey Weights - Chemicals
WT_URXUAC	WT_URX6TDA	Survey weights for 2,6-Diaminotoluene	WTSA2YR	9	2015-2016 Laboratory	UADM_I	Aromatic Diamines - Urine (UADM_I)	Survey Weights - Chemicals
WT_URXUAS	WT_URXAAC	Survey weights for 2-Amino-9H-pyrido[2,3-b]indole	WTSA2YR	8	2013-2014 Laboratory	HCAA_H	Heterocyclic Aromatic Amines - Urine (HCAA_H)	Survey Weights - Chemicals
WT_LBXVCT	WT_URXAAM	Survey weights for N-acetyl-S-(2-carbamoylethyl)-L-cysteine	WTSVOC2Y	4	2005-2006 Laboratory	SSUVOC_D	Volatile Organic Compounds & Metabolites - Urine (Surplus) (SSUVOC_D)	Survey Weights - Chemicals
WT_URXUAS3	WT_URXAAM	Survey weights for N-acetyl-S-(2-carbamoylethyl)-L-cysteine	WTSA2YR	7	2011-2012 Laboratory	UVOC_G	Volatile Organic Compounds & Metabolites - Urine (UVOC_G)	Survey Weights - Chemicals
WT_URXUAS5	WT_URXAAM	Survey weights for N-acetyl-S-(2-carbamoylethyl)-L-cysteine	WTSA2YR	8	2013-2014 Laboratory	UVOC_H	Volatile Organic Compounds & Metabolites - Urine (UVOC_H)	Survey Weights - Chemicals
WT_URXUBA	WT_URXAAM	Survey weights for N-acetyl-S-(2-carbamoylethyl)-L-cysteine	WTSA2YR	9	2015-2016 Laboratory	UVOC_I	Volatile Organic Compound (VOC) Metabolites - Urine (UVOC_I)	Survey Weights - Chemicals
WT_URXETU	WT_URXAAZ	Survey weights for Atrazine	WTSC2YR	5	2007-2008 Laboratory	UAM_E	Atrazine and Metabolites (UAM_E)	Survey Weights - Chemicals
WT_URXACE	WT_URXACE	Survey weights for Acetochlor mercapturate	WTSPP2YR	2	2001-2002 Laboratory	L26PP_B	Pesticides - Current Use - Urine (Formerly Priority Pesticides, Non-persistent Pesticide Metabolites) (l26PP_B)	Survey Weights - Chemicals
WT_URXALA	WT_URXALA	Survey weights for Alachlor mercapturate	WTSPP4YR	1	1999-2000 Laboratory	LAB26PP	Pesticides - Current Use - Urine (Formerly Priority Pesticides, Non-persistent Pesticide Metabolites) (LAB26PP)	Survey Weights - Chemicals
WT_LBXVDB	WT_URXAMC	Survey weights for N-acetyl-S-(N-methylcarbamoyl)-L-cysteine	WTSVOC2Y	4	2005-2006 Laboratory	SSUVOC_D	Volatile Organic Compounds & Metabolites - Urine (Surplus) (SSUVOC_D)	Survey Weights - Chemicals
WT_URXUBE	WT_URXAMC	Survey weights for N-acetyl-S-(N-methylcarbamoyl)-L-cysteine	WTSA2YR	7	2011-2012 Laboratory	UVOC_G	Volatile Organic Compounds & Metabolites - Urine (UVOC_G)	Survey Weights - Chemicals
WT_URXUCD	WT_URXAMC	Survey weights for N-acetyl-S-(N-methylcarbamoyl)-L-cysteine	WTSA2YR	8	2013-2014 Laboratory	UVOC_H	Volatile Organic Compounds & Metabolites - Urine (UVOC_H)	Survey Weights - Chemicals
WT_URXUCO	WT_URXAMC	Survey weights for N-acetyl-S-(N-methylcarbamoyl)-L-cysteine	WTSA2YR	9	2015-2016 Laboratory	UVOC_I	Volatile Organic Compound (VOC) Metabolites - Urine (UVOC_I)	Survey Weights - Chemicals
WT_URXUCS	WT_URXANBT	Survey weights for Anabasine, urine	WTSA2YR	8	2013-2014 Laboratory	UCOT_H	Cotinine, Hydroxycotinine, & Other Nicotine Metabolites and Analogs - Urine (UCOT_H)	Survey Weights - Chemicals
WT_URXUDMA	WT_URXANBT	Survey weights for Anabasine, urine	WTSA2YR	9	2015-2016 Laboratory	UCOT_I	Cotinine, Hydroxycotinine, & Other Nicotine Metabolites and Analogs - Urine (UCOT_I)	Survey Weights - Chemicals
WT_URXUHG	WT_URXANBT	Survey weights for Anabasine, urine	WTSA2YR	10	2017-2018 Laboratory	UCOT_J	Cotinine, Hydroxycotinine, & Other Nicotine Metabolites and Analogs - Urine (UCOT_J)	Survey Weights - Chemicals
WT_URXUMMA	WT_URXANS	Survey weights for o-Anisidine, urine	WTSA2YR	8	2013-2014 Laboratory	AA_H	Aromatic Amines - Urine (AA_H)	Survey Weights - Chemicals
WT_URXUMO	WT_URXANTT	Survey weights for Anatabine, urine	WTSA2YR	8	2013-2014 Laboratory	UCOT_H	Cotinine, Hydroxycotinine, & Other Nicotine Metabolites and Analogs - Urine (UCOT_H)	Survey Weights - Chemicals
WT_URXUPB	WT_URXANTT	Survey weights for Anatabine, urine	WTSA2YR	9	2015-2016 Laboratory	UCOT_I	Cotinine, Hydroxycotinine, & Other Nicotine Metabolites and Analogs - Urine (UCOT_I)	Survey Weights - Chemicals
WT_URXUPT	WT_URXANTT	Survey weights for Anatabine, urine	WTSA2YR	10	2017-2018 Laboratory	UCOT_J	Cotinine, Hydroxycotinine, & Other Nicotine Metabolites and Analogs - Urine (UCOT_J)	Survey Weights - Chemicals
WT_URXFRM	WT_URXAPE	Survey weights for Acephate	WTSC2YR	3	2003-2004 Laboratory	L26UPP_C	Pesticides - Current Use - Urine (Formerly Priority Pesticides, Non-persistent Pesticide Metabolites) (L26UPP_C)	Survey Weights - Chemicals
WT_URXHLS	WT_URXAPE	Survey weights for Acephate	WTSC2YR	4	2005-2006 Laboratory	CARB_D	Pesticides - Carbamates & Organophosphorus Metabolites - Urine (CARB_D)	Survey Weights - Chemicals
WT_URXMMI	WT_URXAPE	Survey weights for Acephate	WTSC2YR	5	2007-2008 Laboratory	CARB_E	Pesticides - Carbamates & Organophosphorus Metabolites - Urine (CARB_E)	Survey Weights - Chemicals
WT_LBXVDE	WT_URXATC	Survey weights for 2-Aminothiazole-4-carboxylic acid	WTSVOC2Y	4	2005-2006 Laboratory	SSUVOC_D	Volatile Organic Compounds & Metabolites - Urine (Surplus) (SSUVOC_D)	Survey Weights - Chemicals
WT_URXUSB	WT_URXATC	Survey weights for 2-Aminothiazole-4-carboxylic acid	WTSA2YR	7	2011-2012 Laboratory	UVOC_G	Volatile Organic Compounds & Metabolites - Urine (UVOC_G)	Survey Weights - Chemicals
WT_URXUTL	WT_URXATC	Survey weights for 2-Aminothiazole-4-carboxylic acid	WTSA2YR	8	2013-2014 Laboratory	UVOC_H	Volatile Organic Compounds & Metabolites - Urine (UVOC_H)	Survey Weights - Chemicals
WT_URXUTM	WT_URXATC	Survey weights for 2-Aminothiazole-4-carboxylic acid	WTSA2YR	9	2015-2016 Laboratory	UVOC_I	Volatile Organic Compound (VOC) Metabolites - Urine (UVOC_I)	Survey Weights - Chemicals
WT_URXATZ	WT_URXATZ	Survey weights for Atrazine mercapturate	WTSPP4YR	2	2001-2002 Laboratory	L26PP_B	Pesticides - Current Use - Urine (Formerly Priority Pesticides, Non-persistent Pesticide Metabolites) (l26PP_B)	Survey Weights - Chemicals
WT_URXATZ	WT_URXATZ	Survey weights for Atrazine mercapturate	WTSPP4YR	1	1999-2000 Laboratory	LAB26PP	Pesticides - Current Use - Urine (Formerly Priority Pesticides, Non-persistent Pesticide Metabolites) (LAB26PP)	Survey Weights - Chemicals
WT_URXMSM	WT_URXATZ	Survey weights for Atrazine mercapturate	WTSC2YR	5	2007-2008 Laboratory	UAM_E	Atrazine and Metabolites (UAM_E)	Survey Weights - Chemicals
WT_LBXVDEE	WT_URXBMA	Survey weights for N-Acetyl-S-(benzyl)-L-cysteine	WTSVOC2Y	4	2005-2006 Laboratory	SSUVOC_D	Volatile Organic Compounds & Metabolites - Urine (Surplus) (SSUVOC_D)	Survey Weights - Chemicals
WT_URXUTU	WT_URXBMA	Survey weights for N-Acetyl-S-(benzyl)-L-cysteine	WTSA2YR	7	2011-2012 Laboratory	UVOC_G	Volatile Organic Compounds & Metabolites - Urine (UVOC_G)	Survey Weights - Chemicals
WT_URXUUR	WT_URXBMA	Survey weights for N-Acetyl-S-(benzyl)-L-cysteine	WTSA2YR	8	2013-2014 Laboratory	UVOC_H	Volatile Organic Compounds & Metabolites - Urine (UVOC_H)	Survey Weights - Chemicals
WT_VNSUMARS	WT_URXBMA	Survey weights for N-Acetyl-S-(benzyl)-L-cysteine	WTSA2YR	9	2015-2016 Laboratory	UVOC_I	Volatile Organic Compound (VOC) Metabolites - Urine (UVOC_I)	Survey Weights - Chemicals
WT_URXMOP	WT_URXBP3	Survey weights for Urinary Benzophenone-3	WTSC2YR	3	2003-2004 Laboratory	L24EPH_C	Environmental Phenols (L24EPH_C)	Survey Weights - Chemicals
WT_URXMPB	WT_URXBP3	Survey weights for Urinary Benzophenone-3	WTSB2YR	4	2005-2006 Laboratory	EPH_D	Environmental Phenols & Parabens (EPH_D)	Survey Weights - Chemicals
WT_URXMZP	WT_URXBP3	Survey weights for Urinary Benzophenone-3	WTSB2YR	5	2007-2008 Laboratory	EPH_E	Environmental Phenols (EPH_E)	Survey Weights - Chemicals
WT_URXDAZ	WT_URXBP3	Survey weights for Urinary Benzophenone-3	WTSB2YR	6	2009-2010 Laboratory	EPH_F	Environmental Phenols (EPH_F)	Survey Weights - Chemicals
WT_URXOPP	WT_URXBP3	Survey weights for Urinary Benzophenone-3	WTSA2YR	7	2011-2012 Laboratory	EPH_G	Environmental Phenols & Parabens (EPH_G)	Survey Weights - Chemicals
WT_URXP01	WT_URXBP3	Survey weights for Urinary Benzophenone-3	WTSB2YR	8	2013-2014 Laboratory	EPHPP_H	Personal Care and Consumer Product Chemicals and Metabolites (EPHPP_H)	Survey Weights - Chemicals
WT_URXMTM	WT_URXBP3	Survey weights for Urinary Benzophenone-3	WTSB2YR	9	2015-2016 Laboratory	EPHPP_I	Personal Care and Consumer Product Chemicals and Metabolites (EPHPP_I)	Survey Weights - Chemicals
WT_URXP02	WT_URXBPF	Survey weights for Urinary Bisphenol F	WTSB2YR	8	2013-2014 Laboratory	EPHPP_H	Personal Care and Consumer Product Chemicals and Metabolites (EPHPP_H)	Survey Weights - Chemicals
WT_URXP03	WT_URXBPF	Survey weights for Urinary Bisphenol F	WTSB2YR	9	2015-2016 Laboratory	EPHPP_I	Personal Care and Consumer Product Chemicals and Metabolites (EPHPP_I)	Survey Weights - Chemicals
WT_URXP04	WT_URXBPH	Survey weights for Urinary Bisphenol A	WTSC2YR	3	2003-2004 Laboratory	L24EPH_C	Environmental Phenols (L24EPH_C)	Survey Weights - Chemicals
WT_URXP05	WT_URXBPH	Survey weights for Urinary Bisphenol A	WTSB2YR	4	2005-2006 Laboratory	EPH_D	Environmental Phenols & Parabens (EPH_D)	Survey Weights - Chemicals
WT_URXP06	WT_URXBPH	Survey weights for Urinary Bisphenol A	WTSB2YR	5	2007-2008 Laboratory	EPH_E	Environmental Phenols (EPH_E)	Survey Weights - Chemicals
WT_URXDMA	WT_URXBPH	Survey weights for Urinary Bisphenol A	WTSB2YR	6	2009-2010 Laboratory	EPH_F	Environmental Phenols (EPH_F)	Survey Weights - Chemicals
WT_URXP07	WT_URXBPH	Survey weights for Urinary Bisphenol A	WTSA2YR	7	2011-2012 Laboratory	EPH_G	Environmental Phenols & Parabens (EPH_G)	Survey Weights - Chemicals
WT_URXP10	WT_URXBPH	Survey weights for Urinary Bisphenol A	WTSB2YR	8	2013-2014 Laboratory	EPHPP_H	Personal Care and Consumer Product Chemicals and Metabolites (EPHPP_H)	Survey Weights - Chemicals
WT_URXMTO	WT_URXBPH	Survey weights for Urinary Bisphenol A	WTSB2YR	9	2015-2016 Laboratory	EPHPP_I	Personal Care and Consumer Product Chemicals and Metabolites (EPHPP_I)	Survey Weights - Chemicals
WT_LBXVEA	WT_URXBPM	Survey weights for N-Acetyl-S-(n-propyl)-L-cysteine	WTSVOC2Y	4	2005-2006 Laboratory	SSUVOC_D	Volatile Organic Compounds & Metabolites - Urine (Surplus) (SSUVOC_D)	Survey Weights - Chemicals
WT_URXEQU	WT_URXBPM	Survey weights for N-Acetyl-S-(n-propyl)-L-cysteine	WTSA2YR	7	2011-2012 Laboratory	UVOC_G	Volatile Organic Compounds & Metabolites - Urine (UVOC_G)	Survey Weights - Chemicals
WT_URXETD	WT_URXBPM	Survey weights for N-Acetyl-S-(n-propyl)-L-cysteine	WTSA2YR	8	2013-2014 Laboratory	UVOC_H	Volatile Organic Compounds & Metabolites - Urine (UVOC_H)	Survey Weights - Chemicals
WT_URXETL	WT_URXBPM	Survey weights for N-Acetyl-S-(n-propyl)-L-cysteine	WTSA2YR	9	2015-2016 Laboratory	UVOC_I	Volatile Organic Compound (VOC) Metabolites - Urine (UVOC_I)	Survey Weights - Chemicals
WT_URXP17	WT_URXBPS	Survey weights for Urinary Bisphenol S	WTSB2YR	8	2013-2014 Laboratory	EPHPP_H	Personal Care and Consumer Product Chemicals and Metabolites (EPHPP_H)	Survey Weights - Chemicals
WT_URXP19	WT_URXBPS	Survey weights for Urinary Bisphenol S	WTSB2YR	9	2015-2016 Laboratory	EPHPP_I	Personal Care and Consumer Product Chemicals and Metabolites (EPHPP_I)	Survey Weights - Chemicals
WT_URXNOS	WT_URXBSM	Survey weights for Bensulfuron methyl	WTSC2YR	3	2003-2004 Laboratory	L26UPP_C	Pesticides - Current Use - Urine (Formerly Priority Pesticides, Non-persistent Pesticide Metabolites) (L26UPP_C)	Survey Weights - Chemicals
WT_URXOMO	WT_URXBSM	Survey weights for Bensulfuron methyl	WTSC2YR	4	2005-2006 Laboratory	UPP_D	Pesticides - Current Use - Urine (Formerly Priority Pesticides, Non-persistent Pesticide Metabolites) (UPP_D)	Survey Weights - Chemicals
WT_URXOP1	WT_URXBSM	Survey weights for Bensulfuron methyl	WTSC2YR	5	2007-2008 Laboratory	UPP_E	Pesticides - Current Use - Urine (Formerly Priority Pesticides, Non-persistent Pesticide Metabolites) (UPP_E)	Survey Weights - Chemicals
WT_URXPPB	WT_URXBUP	Survey weights for Butyl paraben	WTSB2YR	4	2005-2006 Laboratory	EPH_D	Environmental Phenols & Parabens (EPH_D)	Survey Weights - Chemicals
WT_URXTRS	WT_URXBUP	Survey weights for Butyl paraben	WTSB2YR	5	2007-2008 Laboratory	EPH_E	Environmental Phenols (EPH_E)	Survey Weights - Chemicals
WT_VNSUMDEHP	WT_URXBUP	Survey weights for Butyl paraben	WTSB2YR	6	2009-2010 Laboratory	EPH_F	Environmental Phenols (EPH_F)	Survey Weights - Chemicals
WT_URXGNS	WT_URXBUP	Survey weights for Butyl paraben	WTSA2YR	7	2011-2012 Laboratory	EPH_G	Environmental Phenols & Parabens (EPH_G)	Survey Weights - Chemicals
WT_URX14D	WT_URXBUP	Survey weights for Butyl paraben	WTSB2YR	8	2013-2014 Laboratory	EPHPP_H	Personal Care and Consumer Product Chemicals and Metabolites (EPHPP_H)	Survey Weights - Chemicals
WT_URX1TB	WT_URXBUP	Survey weights for Butyl paraben	WTSB2YR	9	2015-2016 Laboratory	EPHPP_I	Personal Care and Consumer Product Chemicals and Metabolites (EPHPP_I)	Survey Weights - Chemicals
WT_URXCB3	WT_URXCB3	Survey weights for cis-3-(2,2-dibromovinyl)-2,2-dimethylcyclopropane carboxylic acid	WTSPP4YR	2	2001-2002 Laboratory	L26PP_B	Pesticides - Current Use - Urine (Formerly Priority Pesticides, Non-persistent Pesticide Metabolites) (l26PP_B)	Survey Weights - Chemicals
WT_URXCB3	WT_URXCB3	Survey weights for cis-3-(2,2-dibromovinyl)-2,2-dimethylcyclopropane carboxylic acid	WTSPP4YR	1	1999-2000 Laboratory	LAB26PP	Pesticides - Current Use - Urine (Formerly Priority Pesticides, Non-persistent Pesticide Metabolites) (LAB26PP)	Survey Weights - Chemicals
WT_URXOP2	WT_URXCB3	Survey weights for cis-3-(2,2-dibromovinyl)-2,2-dimethylcyclopropane carboxylic acid	WTSC2YR	5	2007-2008 Laboratory	UPHOPM_E	Pyrethroids, Herbicides, & OP Metabolites - Urine (UPHOPM_E)	Survey Weights - Chemicals
WT_URXOP3	WT_URXCB3	Survey weights for cis-3-(2,2-dibromovinyl)-2,2-dimethylcyclopropane carboxylic acid	WTSC2YR	6	2009-2010 Laboratory	UPHOPM_F	Pyrethroids, Herbicides, & OP Metabolites - Urine (UPHOPM_F)	Survey Weights - Chemicals
WT_URXCBF	WT_URXCBF	Survey weights for Carbofuranphenol	WTSC2YR	3	2003-2004 Laboratory	L26UPP_C	Pesticides - Current Use - Urine (Formerly Priority Pesticides, Non-persistent Pesticide Metabolites) (L26UPP_C)	Survey Weights - Chemicals
WT_URXOP4	WT_URXCBF	Survey weights for Carbofuranphenol	WTSPP4YR	2	2001-2002 Laboratory	L26PP_B	Pesticides - Current Use - Urine (Formerly Priority Pesticides, Non-persistent Pesticide Metabolites) (l26PP_B)	Survey Weights - Chemicals
WT_URXCBF	WT_URXCBF	Survey weights for Carbofuranphenol	WTSPP4YR	1	1999-2000 Laboratory	LAB26PP	Pesticides - Current Use - Urine (Formerly Priority Pesticides, Non-persistent Pesticide Metabolites) (LAB26PP)	Survey Weights - Chemicals
WT_URXCCC	WT_URXCCC	Survey weights for cis-3-(2,2-dichlorovinyl)-2,2-dimethylcyclopropane carboxylic acid	WTSPP4YR	2	2001-2002 Laboratory	L26PP_B	Pesticides - Current Use - Urine (Formerly Priority Pesticides, Non-persistent Pesticide Metabolites) (l26PP_B)	Survey Weights - Chemicals
WT_URXCCC	WT_URXCCC	Survey weights for cis-3-(2,2-dichlorovinyl)-2,2-dimethylcyclopropane carboxylic acid	WTSPP4YR	1	1999-2000 Laboratory	LAB26PP	Pesticides - Current Use - Urine (Formerly Priority Pesticides, Non-persistent Pesticide Metabolites) (LAB26PP)	Survey Weights - Chemicals
WT_LBXVEB	WT_URXCEM	Survey weights for N-acetyl-S-(2-Carboxyethyl)-L-cysteine	WTSVOC2Y	4	2005-2006 Laboratory	SSUVOC_D	Volatile Organic Compounds & Metabolites - Urine (Surplus) (SSUVOC_D)	Survey Weights - Chemicals
WT_URXNO3	WT_URXCEM	Survey weights for N-acetyl-S-(2-Carboxyethyl)-L-cysteine	WTSA2YR	7	2011-2012 Laboratory	UVOC_G	Volatile Organic Compounds & Metabolites - Urine (UVOC_G)	Survey Weights - Chemicals
WT_URXSCN	WT_URXCEM	Survey weights for N-acetyl-S-(2-Carboxyethyl)-L-cysteine	WTSA2YR	8	2013-2014 Laboratory	UVOC_H	Volatile Organic Compounds & Metabolites - Urine (UVOC_H)	Survey Weights - Chemicals
WT_URXUAB	WT_URXCEM	Survey weights for N-acetyl-S-(2-Carboxyethyl)-L-cysteine	WTSA2YR	9	2015-2016 Laboratory	UVOC_I	Volatile Organic Compound (VOC) Metabolites - Urine (UVOC_I)	Survey Weights - Chemicals
WT_URXOP5	WT_URXCHS	Survey weights for Chlorsulfuron	WTSC2YR	3	2003-2004 Laboratory	L26UPP_C	Pesticides - Current Use - Urine (Formerly Priority Pesticides, Non-persistent Pesticide Metabolites) (L26UPP_C)	Survey Weights - Chemicals
WT_URXOP6	WT_URXCHS	Survey weights for Chlorsulfuron	WTSC2YR	4	2005-2006 Laboratory	UPP_D	Pesticides - Current Use - Urine (Formerly Priority Pesticides, Non-persistent Pesticide Metabolites) (UPP_D)	Survey Weights - Chemicals
WT_URXOXS	WT_URXCHS	Survey weights for Chlorsulfuron	WTSC2YR	5	2007-2008 Laboratory	UPP_E	Pesticides - Current Use - Urine (Formerly Priority Pesticides, Non-persistent Pesticide Metabolites) (UPP_E)	Survey Weights - Chemicals
WT_URXCMH	WT_URXCMH	Survey weights for 3-chloro-7-hydroxy-4-methyl-2H-chromen-2-one/ol	WTSPP2YR	2	2001-2002 Laboratory	L26PP_B	Pesticides - Current Use - Urine (Formerly Priority Pesticides, Non-persistent Pesticide Metabolites) (l26PP_B)	Survey Weights - Chemicals
WT_URX3TB	WT_URXCNP	Survey weights for Mono(carboxynonyl) phthalate	WTSB2YR	4	2005-2006 Laboratory	PHTHTE_D	Phthalates - Urine (PHTHTE_D)	Survey Weights - Chemicals
WT_URX4TO	WT_URXCNP	Survey weights for Mono(carboxynonyl) phthalate	WTSB2YR	5	2007-2008 Laboratory	PHTHTE_E	Phthalates - Urine (PHTHTE_E)	Survey Weights - Chemicals
WT_URXBP3	WT_URXCNP	Survey weights for Mono(carboxynonyl) phthalate	WTSB2YR	6	2009-2010 Laboratory	PHTHTE_F	Phthalates - Urine (PHTHTE_F)	Survey Weights - Chemicals
WT_URXUAC	WT_URXCNP	Survey weights for Mono(carboxynonyl) phthalate	WTSA2YR	7	2011-2012 Laboratory	PHTHTE_G	Phthalates & Plasticizers Metabolites - Urine (PHTHTE_G)	Survey Weights - Chemicals
WT_URXBPH	WT_URXCNP	Survey weights for Mono(carboxynonyl) phthalate	WTSB2YR	8	2013-2014 Laboratory	PHTHTE_H	Phthalates and Plasticizers Metabolites - Urine (PHTHTE_H)	Survey Weights - Chemicals
WT_URXBUP	WT_URXCNP	Survey weights for Mono(carboxynonyl) phthalate	WTSB2YR	9	2015-2016 Laboratory	PHTHTE_I	Phthalates and Plasticizers Metabolites - Urine (PHTHTE_I)	Survey Weights - Chemicals
WT_URXCNP	WT_URXCNP	Survey weights for Mono(carboxynonyl) phthalate	WTSB2YR	10	2017-2018 Laboratory	PHTHTE_J	Phthalates and Plasticizers Metabolites - Urine (PHTHTE_J)	Survey Weights - Chemicals
WT_URXCOP	WT_URXCOP	Survey weights for Mono(carboxyoctyl) phthalate	WTSB2YR	4	2005-2006 Laboratory	PHTHTE_D	Phthalates - Urine (PHTHTE_D)	Survey Weights - Chemicals
WT_URXDAZ	WT_URXCOP	Survey weights for Mono(carboxyoctyl) phthalate	WTSB2YR	5	2007-2008 Laboratory	PHTHTE_E	Phthalates - Urine (PHTHTE_E)	Survey Weights - Chemicals
WT_URXDCB	WT_URXCOP	Survey weights for Mono(carboxyoctyl) phthalate	WTSB2YR	6	2009-2010 Laboratory	PHTHTE_F	Phthalates - Urine (PHTHTE_F)	Survey Weights - Chemicals
WT_URXUAS	WT_URXCOP	Survey weights for Mono(carboxyoctyl) phthalate	WTSA2YR	7	2011-2012 Laboratory	PHTHTE_G	Phthalates & Plasticizers Metabolites - Urine (PHTHTE_G)	Survey Weights - Chemicals
WT_URXDMA	WT_URXCOP	Survey weights for Mono(carboxyoctyl) phthalate	WTSB2YR	8	2013-2014 Laboratory	PHTHTE_H	Phthalates and Plasticizers Metabolites - Urine (PHTHTE_H)	Survey Weights - Chemicals
WT_URXECP	WT_URXCOP	Survey weights for Mono(carboxyoctyl) phthalate	WTSB2YR	9	2015-2016 Laboratory	PHTHTE_I	Phthalates and Plasticizers Metabolites - Urine (PHTHTE_I)	Survey Weights - Chemicals
WT_URXEPB	WT_URXCOP	Survey weights for Mono(carboxyoctyl) phthalate	WTSB2YR	10	2017-2018 Laboratory	PHTHTE_J	Phthalates and Plasticizers Metabolites - Urine (PHTHTE_J)	Survey Weights - Chemicals
WT_URXUAS3	WT_URXCOTT	Survey weights for Total Cotinine, urine	WTSA2YR	8	2013-2014 Laboratory	UCOT_H	Cotinine, Hydroxycotinine, & Other Nicotine Metabolites and Analogs - Urine (UCOT_H)	Survey Weights - Chemicals
WT_URXUAS5	WT_URXCOTT	Survey weights for Total Cotinine, urine	WTSA2YR	9	2015-2016 Laboratory	UCOT_I	Cotinine, Hydroxycotinine, & Other Nicotine Metabolites and Analogs - Urine (UCOT_I)	Survey Weights - Chemicals
WT_URXUBA	WT_URXCOTT	Survey weights for Total Cotinine, urine	WTSA2YR	10	2017-2018 Laboratory	UCOT_J	Cotinine, Hydroxycotinine, & Other Nicotine Metabolites and Analogs - Urine (UCOT_J)	Survey Weights - Chemicals
WT_URXUBE	WT_URXCOXT	Survey weights for Cotinine-n-oxide, urine	WTSA2YR	8	2013-2014 Laboratory	UCOT_H	Cotinine, Hydroxycotinine, & Other Nicotine Metabolites and Analogs - Urine (UCOT_H)	Survey Weights - Chemicals
WT_URXUCD	WT_URXCOXT	Survey weights for Cotinine-n-oxide, urine	WTSA2YR	9	2015-2016 Laboratory	UCOT_I	Cotinine, Hydroxycotinine, & Other Nicotine Metabolites and Analogs - Urine (UCOT_I)	Survey Weights - Chemicals
WT_URXUCO	WT_URXCOXT	Survey weights for Cotinine-n-oxide, urine	WTSA2YR	10	2017-2018 Laboratory	UCOT_J	Cotinine, Hydroxycotinine, & Other Nicotine Metabolites and Analogs - Urine (UCOT_J)	Survey Weights - Chemicals
WT_URXCPM	WT_URXCPM	Survey weights for 3,5,6-trichloropyridinol	WTSPP4YR	2	2001-2002 Laboratory	L26PP_B	Pesticides - Current Use - Urine (Formerly Priority Pesticides, Non-persistent Pesticide Metabolites) (l26PP_B)	Survey Weights - Chemicals
WT_URXCPM	WT_URXCPM	Survey weights for 3,5,6-trichloropyridinol	WTSPP4YR	1	1999-2000 Laboratory	LAB26PP	Pesticides - Current Use - Urine (Formerly Priority Pesticides, Non-persistent Pesticide Metabolites) (LAB26PP)	Survey Weights - Chemicals
WT_URXPIM	WT_URXCPM	Survey weights for 3,5,6-trichloropyridinol	WTSC2YR	5	2007-2008 Laboratory	UPHOPM_E	Pyrethroids, Herbicides, & OP Metabolites - Urine (UPHOPM_E)	Survey Weights - Chemicals
WT_URXPRO	WT_URXCPM	Survey weights for 3,5,6-trichloropyridinol	WTSC2YR	6	2009-2010 Laboratory	UPHOPM_F	Pyrethroids, Herbicides, & OP Metabolites - Urine (UPHOPM_F)	Survey Weights - Chemicals
WT_URXPTU	WT_URXCPM	Survey weights for 3,5,6-trichloropyridinol	WTSC2YR	8	2013-2014 Laboratory	UPHOPM_H	Pyrethroids, Herbicides, & Organophosphorus Metabolites - Urine (UPHOPM_H)	Survey Weights - Chemicals
WT_URXUCS	WT_URXCYHA	Survey weights for N-Acetyl-S-(1-cyano-2-hydroxyethyl)-L-cysteine (CYHA)	WTSA2YR	9	2015-2016 Laboratory	UVOC_I	Volatile Organic Compound (VOC) Metabolites - Urine (UVOC_I)	Survey Weights - Chemicals
WT_LBXVEC	WT_URXCYM	Survey weights for N-acetyl-S-(2-cyanoethyl)-L-cysteine	WTSVOC2Y	4	2005-2006 Laboratory	SSUVOC_D	Volatile Organic Compounds & Metabolites - Urine (Surplus) (SSUVOC_D)	Survey Weights - Chemicals
WT_URXUDMA	WT_URXCYM	Survey weights for N-acetyl-S-(2-cyanoethyl)-L-cysteine	WTSA2YR	7	2011-2012 Laboratory	UVOC_G	Volatile Organic Compounds & Metabolites - Urine (UVOC_G)	Survey Weights - Chemicals
WT_URXUHG	WT_URXCYM	Survey weights for N-acetyl-S-(2-cyanoethyl)-L-cysteine	WTSA2YR	8	2013-2014 Laboratory	UVOC_H	Volatile Organic Compounds & Metabolites - Urine (UVOC_H)	Survey Weights - Chemicals
WT_URXUIO	WT_URXCYM	Survey weights for N-acetyl-S-(2-cyanoethyl)-L-cysteine	WTSA2YR	9	2015-2016 Laboratory	UVOC_I	Volatile Organic Compound (VOC) Metabolites - Urine (UVOC_I)	Survey Weights - Chemicals
WT_URXEQU	WT_URXDAZ	Survey weights for Daidzein	WTSB2YR	3	2003-2004 Laboratory	L06PHY_C	Phytoestrogens - Urine (L06PHY_C)	Survey Weights - Chemicals
WT_URXDAZ	WT_URXDAZ	Survey weights for Daidzein	WTSB2YR	4	2005-2006 Laboratory	PHYTO_D	Phytoestrogens - Urine (PHYTO_D)	Survey Weights - Chemicals
WT_URXDAZ	WT_URXDAZ	Survey weights for Daidzein	WTSA2YR	6	2009-2010 Laboratory	PHYTO_F	Phytoestrogens - Urine (PHYTO_F)	Survey Weights - Chemicals
WT_URXETD	WT_URXDAZ	Survey weights for Daidzein	WTSB2YR	5	2007-2008 Laboratory	PHYTO_E	Phytoestrogens - Urine (PHYTO_E)	Survey Weights - Chemicals
WT_URXETL	WT_URXDAZ	Survey weights for Daidzein	WTSPH4YR	1	1999-2000 Laboratory	PHPYPA	Phthalates, Phytoestrogens & PAHs - Urine PHPYPA Urinary Phthalates (PHPYPA)	Survey Weights - Chemicals
WT_URXUMMA	WT_URXDAZ	Survey weights for Daidzein	WTSPH4YR	2	2001-2002 Laboratory	PHPYPA_B	Phthalates, Phytoestrogens & PAHs - Urine (PHPYPA_B)	Survey Weights - Chemicals
WT_URXGNS	WT_URXDCB	Survey weights for 2,4-dichlorophenol	WTSC2YR	3	2003-2004 Laboratory	L24PP_C	Pesticides - Environmental - Urine (L24PP_C)	Survey Weights - Chemicals
WT_URXMBP	WT_URXDCB	Survey weights for 2,4-dichlorophenol	WTSB2YR	4	2005-2006 Laboratory	PP_D	Pesticides - Environmental - Urine (PP_D)	Survey Weights - Chemicals
WT_URXRIM	WT_URXDCB	Survey weights for 2,4-dichlorophenol	WTSB2YR	5	2007-2008 Laboratory	PP_E	Pesticides - Environmental - Urine (PP_E)	Survey Weights - Chemicals
WT_URXMC1	WT_URXDCB	Survey weights for 2,4-dichlorophenol	WTSB2YR	6	2009-2010 Laboratory	PP_F	Pesticides - Environmental - Urine (PP_F)	Survey Weights - Chemicals
WT_URXMCP	WT_URXDCB	Survey weights for 2,4-dichlorophenol	WTSA2YR	7	2011-2012 Laboratory	PP_G	Pesticides - Environmental - Urine (PP_G)	Survey Weights - Chemicals
WT_URXMEP	WT_URXDCB	Survey weights for 2,4-dichlorophenol	WTSB2YR	8	2013-2014 Laboratory	EPHPP_H	Personal Care and Consumer Product Chemicals and Metabolites (EPHPP_H)	Survey Weights - Chemicals
WT_URXUMO	WT_URXDCB	Survey weights for 2,4-dichlorophenol	WTSB2YR	9	2015-2016 Laboratory	EPHPP_I	Personal Care and Consumer Product Chemicals and Metabolites (EPHPP_I)	Survey Weights - Chemicals
WT_URXSMM	WT_URXDCZ	Survey weights for Diaminochloroatrazine	WTSC2YR	5	2007-2008 Laboratory	UAM_E	Atrazine and Metabolites (UAM_E)	Survey Weights - Chemicals
WT_URXSSF	WT_URXDEA	Survey weights for DEET acid	WTSC2YR	5	2007-2008 Laboratory	DEET_E	DEET and Metabolites (DEET_E)	Survey Weights - Chemicals
WT_URXTHF	WT_URXDEA	Survey weights for DEET acid	WTSB2YR	9	2015-2016 Laboratory	DEET_I	DEET Metabolite - Urine (DEET_I)	Survey Weights - Chemicals
WT_URXTRA	WT_URXDEA	Survey weights for DEET acid	WTSC2YR	6	2009-2010 Laboratory	DEET_F	DEET and Metabolites (DEET_F)	Survey Weights - Chemicals
WT_URXTRN	WT_URXDEA	Survey weights for DEET acid	WTSC2YR	7	2011-2012 Laboratory	DEET_G	DEET and Metabolites (DEET_G)	Survey Weights - Chemicals
WT_URXMHH	WT_URXDEA	Survey weights for DEET acid	WTSC2YR	8	2013-2014 Laboratory	DEET_H	DEET and Metabolites (DEET_H)	Survey Weights - Chemicals
WT_URXUIO	WT_URXDEE	Survey weights for DEET	WTSPP4YR	2	2001-2002 Laboratory	L26PP_B	Pesticides - Current Use - Urine (Formerly Priority Pesticides, Non-persistent Pesticide Metabolites) (l26PP_B)	Survey Weights - Chemicals
WT_LBXEPAH	WT_URXDEE	Survey weights for DEET	WTSPP4YR	1	1999-2000 Laboratory	LAB26PP	Pesticides - Current Use - Urine (Formerly Priority Pesticides, Non-persistent Pesticide Metabolites) (LAB26PP)	Survey Weights - Chemicals
WT_LBXMPAH	WT_URXDEE	Survey weights for DEET	WTSC2YR	5	2007-2008 Laboratory	DEET_E	DEET and Metabolites (DEET_E)	Survey Weights - Chemicals
WT_LBXPFBS	WT_URXDEE	Survey weights for DEET	WTSC2YR	6	2009-2010 Laboratory	DEET_F	DEET and Metabolites (DEET_F)	Survey Weights - Chemicals
WT_URXDEE	WT_URXDEE	Survey weights for DEET	WTSC2YR	7	2011-2012 Laboratory	DEET_G	DEET and Metabolites (DEET_G)	Survey Weights - Chemicals
WT_URXDEE	WT_URXDEE	Survey weights for DEET	WTSC2YR	8	2013-2014 Laboratory	DEET_H	DEET and Metabolites (DEET_H)	Survey Weights - Chemicals
WT_LBXVFN	WT_URXDHB	Survey weights for N-acetyl-S-(3,4-dihydroxybutyl)-L-cysteine	WTSVOC2Y	4	2005-2006 Laboratory	SSUVOC_D	Volatile Organic Compounds & Metabolites - Urine (Surplus) (SSUVOC_D)	Survey Weights - Chemicals
WT_URXUP8	WT_URXDHB	Survey weights for N-acetyl-S-(3,4-dihydroxybutyl)-L-cysteine	WTSA2YR	7	2011-2012 Laboratory	UVOC_G	Volatile Organic Compounds & Metabolites - Urine (UVOC_G)	Survey Weights - Chemicals
WT_URXUPB	WT_URXDHB	Survey weights for N-acetyl-S-(3,4-dihydroxybutyl)-L-cysteine	WTSA2YR	8	2013-2014 Laboratory	UVOC_H	Volatile Organic Compounds & Metabolites - Urine (UVOC_H)	Survey Weights - Chemicals
WT_URXUPT	WT_URXDHB	Survey weights for N-acetyl-S-(3,4-dihydroxybutyl)-L-cysteine	WTSA2YR	9	2015-2016 Laboratory	UVOC_I	Volatile Organic Compound (VOC) Metabolites - Urine (UVOC_I)	Survey Weights - Chemicals
WT_LBXPFDE	WT_URXDHD	Survey weights for Desethyl hydroxy DEET	WTSC2YR	5	2007-2008 Laboratory	DEET_E	DEET and Metabolites (DEET_E)	Survey Weights - Chemicals
WT_LBXPFDO	WT_URXDHD	Survey weights for Desethyl hydroxy DEET	WTSC2YR	6	2009-2010 Laboratory	DEET_F	DEET and Metabolites (DEET_F)	Survey Weights - Chemicals
WT_LBXPFHP	WT_URXDHD	Survey weights for Desethyl hydroxy DEET	WTSC2YR	7	2011-2012 Laboratory	DEET_G	DEET and Metabolites (DEET_G)	Survey Weights - Chemicals
WT_LBXPFHS	WT_URXDHD	Survey weights for Desethyl hydroxy DEET	WTSC2YR	8	2013-2014 Laboratory	DEET_H	DEET and Metabolites (DEET_H)	Survey Weights - Chemicals
WT_URXMHP	WT_URXDMA	Survey weights for o-Desmethylangolensin (O-DMA)	WTSB2YR	3	2003-2004 Laboratory	L06PHY_C	Phytoestrogens - Urine (L06PHY_C)	Survey Weights - Chemicals
WT_URXDMA	WT_URXDMA	Survey weights for o-Desmethylangolensin (O-DMA)	WTSB2YR	4	2005-2006 Laboratory	PHYTO_D	Phytoestrogens - Urine (PHYTO_D)	Survey Weights - Chemicals
WT_URXDMA	WT_URXDMA	Survey weights for o-Desmethylangolensin (O-DMA)	WTSA2YR	6	2009-2010 Laboratory	PHYTO_F	Phytoestrogens - Urine (PHYTO_F)	Survey Weights - Chemicals
WT_URXMIB	WT_URXDMA	Survey weights for o-Desmethylangolensin (O-DMA)	WTSB2YR	5	2007-2008 Laboratory	PHYTO_E	Phytoestrogens - Urine (PHYTO_E)	Survey Weights - Chemicals
WT_URXMNM	WT_URXDMA	Survey weights for o-Desmethylangolensin (O-DMA)	WTSPH4YR	1	1999-2000 Laboratory	PHPYPA	Phthalates, Phytoestrogens & PAHs - Urine PHPYPA Urinary Phthalates (PHPYPA)	Survey Weights - Chemicals
WT_URXUSB	WT_URXDMA	Survey weights for o-Desmethylangolensin (O-DMA)	WTSPH4YR	2	2001-2002 Laboratory	PHPYPA_B	Phthalates, Phytoestrogens & PAHs - Urine (PHPYPA_B)	Survey Weights - Chemicals
WT_URXUTL	WT_URXDMN	Survey weights for 2,6-Dimethylaniline, urine	WTSA2YR	8	2013-2014 Laboratory	AA_H	Aromatic Amines - Urine (AA_H)	Survey Weights - Chemicals
WT_LBXVIBN	WT_URXDPM	Survey weights for N-acetyl-S-(dimethylphenyl)-L-cysteine	WTSVOC2Y	4	2005-2006 Laboratory	SSUVOC_D	Volatile Organic Compounds & Metabolites - Urine (Surplus) (SSUVOC_D)	Survey Weights - Chemicals
WT_URXUTM	WT_URXDPM	Survey weights for N-acetyl-S-(dimethylphenyl)-L-cysteine	WTSA2YR	7	2011-2012 Laboratory	UVOC_G	Volatile Organic Compounds & Metabolites - Urine (UVOC_G)	Survey Weights - Chemicals
WT_URXUTU	WT_URXDPM	Survey weights for N-acetyl-S-(dimethylphenyl)-L-cysteine	WTSA2YR	8	2013-2014 Laboratory	UVOC_H	Volatile Organic Compounds & Metabolites - Urine (UVOC_H)	Survey Weights - Chemicals
WT_URXUUR	WT_URXDPM	Survey weights for N-acetyl-S-(dimethylphenyl)-L-cysteine	WTSA2YR	9	2015-2016 Laboratory	UVOC_I	Volatile Organic Compound (VOC) Metabolites - Urine (UVOC_I)	Survey Weights - Chemicals
WT_URXDPY	WT_URXDPY	Survey weights for 2-(diethylamino)-6-methylpyrimidin-4-ol/one	WTSPP2YR	2	2001-2002 Laboratory	L26PP_B	Pesticides - Current Use - Urine (Formerly Priority Pesticides, Non-persistent Pesticide Metabolites) (l26PP_B)	Survey Weights - Chemicals
WT_LBXPFNA	WT_URXDTZ	Survey weights for Desethyl atrazine	WTSC2YR	5	2007-2008 Laboratory	UAM_E	Atrazine and Metabolites (UAM_E)	Survey Weights - Chemicals
WT_URXMNP	WT_URXECP	Survey weights for Mono-2-ethyl-5-carboxypentyl phthalate	WTSB2YR	3	2003-2004 Laboratory	L24PH_C	Phthalates - Urine (L24PH_C)	Survey Weights - Chemicals
WT_URXMOH	WT_URXECP	Survey weights for Mono-2-ethyl-5-carboxypentyl phthalate	WTSB2YR	4	2005-2006 Laboratory	PHTHTE_D	Phthalates - Urine (PHTHTE_D)	Survey Weights - Chemicals
WT_URXMOP	WT_URXECP	Survey weights for Mono-2-ethyl-5-carboxypentyl phthalate	WTSB2YR	5	2007-2008 Laboratory	PHTHTE_E	Phthalates - Urine (PHTHTE_E)	Survey Weights - Chemicals
WT_URXMPB	WT_URXECP	Survey weights for Mono-2-ethyl-5-carboxypentyl phthalate	WTSB2YR	6	2009-2010 Laboratory	PHTHTE_F	Phthalates - Urine (PHTHTE_F)	Survey Weights - Chemicals
WT_VNSUMARS	WT_URXECP	Survey weights for Mono-2-ethyl-5-carboxypentyl phthalate	WTSA2YR	7	2011-2012 Laboratory	PHTHTE_G	Phthalates & Plasticizers Metabolites - Urine (PHTHTE_G)	Survey Weights - Chemicals
WT_URXMZP	WT_URXECP	Survey weights for Mono-2-ethyl-5-carboxypentyl phthalate	WTSB2YR	8	2013-2014 Laboratory	PHTHTE_H	Phthalates and Plasticizers Metabolites - Urine (PHTHTE_H)	Survey Weights - Chemicals
WT_URXOPP	WT_URXECP	Survey weights for Mono-2-ethyl-5-carboxypentyl phthalate	WTSB2YR	9	2015-2016 Laboratory	PHTHTE_I	Phthalates and Plasticizers Metabolites - Urine (PHTHTE_I)	Survey Weights - Chemicals
WT_URXP01	WT_URXECP	Survey weights for Mono-2-ethyl-5-carboxypentyl phthalate	WTSB2YR	10	2017-2018 Laboratory	PHTHTE_J	Phthalates and Plasticizers Metabolites - Urine (PHTHTE_J)	Survey Weights - Chemicals
WT_URXP02	WT_URXECPT	Survey weights for Mono-2-ethyl-5-carboxypentyl terephthalate	WTSB2YR	9	2015-2016 Laboratory	SSMHHT_I	Mono-2-ethyl-5-hydroxyhexyl terephthalate, mono-2-ethyl-5-carboxypentyl terephthalate, and monooxoisononyl phthalate - Urine (Surplus) (SSMHHT_I)	Survey Weights - Chemicals
WT_URXP03	WT_URXECPT	Survey weights for Mono-2-ethyl-5-carboxypentyl terephthalate	WTSB2YR	10	2017-2018 Laboratory	PHTHTE_J	Phthalates and Plasticizers Metabolites - Urine (PHTHTE_J)	Survey Weights - Chemicals
WT_LBXPFOA	WT_URXEMM	Survey weights for Ethametsulfuron methyl	WTSC2YR	3	2003-2004 Laboratory	L26UPP_C	Pesticides - Current Use - Urine (Formerly Priority Pesticides, Non-persistent Pesticide Metabolites) (L26UPP_C)	Survey Weights - Chemicals
WT_LBXPFOS	WT_URXEMM	Survey weights for Ethametsulfuron methyl	WTSC2YR	4	2005-2006 Laboratory	UPP_D	Pesticides - Current Use - Urine (Formerly Priority Pesticides, Non-persistent Pesticide Metabolites) (UPP_D)	Survey Weights - Chemicals
WT_LBXPFSA	WT_URXEMM	Survey weights for Ethametsulfuron methyl	WTSC2YR	5	2007-2008 Laboratory	UPP_E	Pesticides - Current Use - Urine (Formerly Priority Pesticides, Non-persistent Pesticide Metabolites) (UPP_E)	Survey Weights - Chemicals
WT_URXP04	WT_URXEPB	Survey weights for Ethyl paraben	WTSB2YR	4	2005-2006 Laboratory	EPH_D	Environmental Phenols & Parabens (EPH_D)	Survey Weights - Chemicals
WT_URXP05	WT_URXEPB	Survey weights for Ethyl paraben	WTSB2YR	5	2007-2008 Laboratory	EPH_E	Environmental Phenols (EPH_E)	Survey Weights - Chemicals
WT_URXP06	WT_URXEPB	Survey weights for Ethyl paraben	WTSA2YR	7	2011-2012 Laboratory	EPH_G	Environmental Phenols & Parabens (EPH_G)	Survey Weights - Chemicals
WT_LBXEPAH	WT_URXEPB	Survey weights for Ethyl paraben	WTSB2YR	6	2009-2010 Laboratory	EPH_F	Environmental Phenols (EPH_F)	Survey Weights - Chemicals
WT_URXP07	WT_URXEPB	Survey weights for Ethyl paraben	WTSB2YR	8	2013-2014 Laboratory	EPHPP_H	Personal Care and Consumer Product Chemicals and Metabolites (EPHPP_H)	Survey Weights - Chemicals
WT_URXP10	WT_URXEPB	Survey weights for Ethyl paraben	WTSB2YR	9	2015-2016 Laboratory	EPHPP_I	Personal Care and Consumer Product Chemicals and Metabolites (EPHPP_I)	Survey Weights - Chemicals
WT_URXP17	WT_URXEQU	Survey weights for Equol	WTSB2YR	3	2003-2004 Laboratory	L06PHY_C	Phytoestrogens - Urine (L06PHY_C)	Survey Weights - Chemicals
WT_URXEQU	WT_URXEQU	Survey weights for Equol	WTSB2YR	4	2005-2006 Laboratory	PHYTO_D	Phytoestrogens - Urine (PHYTO_D)	Survey Weights - Chemicals
WT_URXEQU	WT_URXEQU	Survey weights for Equol	WTSA2YR	6	2009-2010 Laboratory	PHYTO_F	Phytoestrogens - Urine (PHYTO_F)	Survey Weights - Chemicals
WT_URXPPB	WT_URXEQU	Survey weights for Equol	WTSB2YR	5	2007-2008 Laboratory	PHYTO_E	Phytoestrogens - Urine (PHYTO_E)	Survey Weights - Chemicals
WT_URXTRS	WT_URXEQU	Survey weights for Equol	WTSPH4YR	1	1999-2000 Laboratory	PHPYPA	Phthalates, Phytoestrogens & PAHs - Urine PHPYPA Urinary Phthalates (PHPYPA)	Survey Weights - Chemicals
WT_LBXMPAH	WT_URXEQU	Survey weights for Equol	WTSPH4YR	2	2001-2002 Laboratory	PHPYPA_B	Phthalates, Phytoestrogens & PAHs - Urine (PHPYPA_B)	Survey Weights - Chemicals
WT_VNSUMDEHP	WT_URXETD	Survey weights for Enterodiol	WTSB2YR	3	2003-2004 Laboratory	L06PHY_C	Phytoestrogens - Urine (L06PHY_C)	Survey Weights - Chemicals
WT_URXETD	WT_URXETD	Survey weights for Enterodiol	WTSB2YR	4	2005-2006 Laboratory	PHYTO_D	Phytoestrogens - Urine (PHYTO_D)	Survey Weights - Chemicals
WT_URXETD	WT_URXETD	Survey weights for Enterodiol	WTSA2YR	6	2009-2010 Laboratory	PHYTO_F	Phytoestrogens - Urine (PHYTO_F)	Survey Weights - Chemicals
WT_URX14D	WT_URXETD	Survey weights for Enterodiol	WTSB2YR	5	2007-2008 Laboratory	PHYTO_E	Phytoestrogens - Urine (PHYTO_E)	Survey Weights - Chemicals
WT_URX1TB	WT_URXETD	Survey weights for Enterodiol	WTSPH4YR	1	1999-2000 Laboratory	PHPYPA	Phthalates, Phytoestrogens & PAHs - Urine PHPYPA Urinary Phthalates (PHPYPA)	Survey Weights - Chemicals
WT_LBXPFBS	WT_URXETD	Survey weights for Enterodiol	WTSPH4YR	2	2001-2002 Laboratory	PHPYPA_B	Phthalates, Phytoestrogens & PAHs - Urine (PHPYPA_B)	Survey Weights - Chemicals
WT_URX3TB	WT_URXETL	Survey weights for Enterolactone	WTSB2YR	3	2003-2004 Laboratory	L06PHY_C	Phytoestrogens - Urine (L06PHY_C)	Survey Weights - Chemicals
WT_URXETL	WT_URXETL	Survey weights for Enterolactone	WTSB2YR	4	2005-2006 Laboratory	PHYTO_D	Phytoestrogens - Urine (PHYTO_D)	Survey Weights - Chemicals
WT_URXETL	WT_URXETL	Survey weights for Enterolactone	WTSA2YR	6	2009-2010 Laboratory	PHYTO_F	Phytoestrogens - Urine (PHYTO_F)	Survey Weights - Chemicals
WT_URX4TO	WT_URXETL	Survey weights for Enterolactone	WTSB2YR	5	2007-2008 Laboratory	PHYTO_E	Phytoestrogens - Urine (PHYTO_E)	Survey Weights - Chemicals
WT_URXBP3	WT_URXETL	Survey weights for Enterolactone	WTSPH4YR	1	1999-2000 Laboratory	PHPYPA	Phthalates, Phytoestrogens & PAHs - Urine PHPYPA Urinary Phthalates (PHPYPA)	Survey Weights - Chemicals
WT_LBXPFDE	WT_URXETL	Survey weights for Enterolactone	WTSPH4YR	2	2001-2002 Laboratory	PHPYPA_B	Phthalates, Phytoestrogens & PAHs - Urine (PHPYPA_B)	Survey Weights - Chemicals
WT_LBXPFUA	WT_URXETU	Survey weights for Ethylenethio urea	WTSC2YR	3	2003-2004 Laboratory	L26UPP_C	Pesticides - Current Use - Urine (Formerly Priority Pesticides, Non-persistent Pesticide Metabolites) (L26UPP_C)	Survey Weights - Chemicals
WT_URX24D	WT_URXETU	Survey weights for Ethylenethio urea	WTSC2YR	4	2005-2006 Laboratory	CARB_D	Pesticides - Carbamates & Organophosphorus Metabolites - Urine (CARB_D)	Survey Weights - Chemicals
WT_URX25T	WT_URXETU	Survey weights for Ethylenethio urea	WTSC2YR	5	2007-2008 Laboratory	CARB_E	Pesticides - Carbamates & Organophosphorus Metabolites - Urine (CARB_E)	Survey Weights - Chemicals
WT_URX4FP	WT_URXFRM	Survey weights for Foramsulfuron	WTSC2YR	3	2003-2004 Laboratory	L26UPP_C	Pesticides - Current Use - Urine (Formerly Priority Pesticides, Non-persistent Pesticide Metabolites) (L26UPP_C)	Survey Weights - Chemicals
WT_URXAAZ	WT_URXFRM	Survey weights for Foramsulfuron	WTSC2YR	4	2005-2006 Laboratory	UPP_D	Pesticides - Current Use - Urine (Formerly Priority Pesticides, Non-persistent Pesticide Metabolites) (UPP_D)	Survey Weights - Chemicals
WT_URXAPE	WT_URXFRM	Survey weights for Foramsulfuron	WTSC2YR	5	2007-2008 Laboratory	UPP_E	Pesticides - Current Use - Urine (Formerly Priority Pesticides, Non-persistent Pesticide Metabolites) (UPP_E)	Survey Weights - Chemicals
WT_LBXVIPB	WT_URXGAM	Survey weights for N-acetyl-S-(dimethylphenyl)-L-cysteine (dimethylphenyl)-L-cysteine	WTSVOC2Y	4	2005-2006 Laboratory	SSUVOC_D	Volatile Organic Compounds & Metabolites - Urine (Surplus) (SSUVOC_D)	Survey Weights - Chemicals
WT_LBXPFDO	WT_URXGAM	Survey weights for N-acetyl-S-(dimethylphenyl)-L-cysteine (dimethylphenyl)-L-cysteine	WTSA2YR	7	2011-2012 Laboratory	UVOC_G	Volatile Organic Compounds & Metabolites - Urine (UVOC_G)	Survey Weights - Chemicals
WT_LBXPFHP	WT_URXGAM	Survey weights for N-acetyl-S-(dimethylphenyl)-L-cysteine (dimethylphenyl)-L-cysteine	WTSA2YR	8	2013-2014 Laboratory	UVOC_H	Volatile Organic Compounds & Metabolites - Urine (UVOC_H)	Survey Weights - Chemicals
WT_LBXPFHS	WT_URXGAM	Survey weights for N-acetyl-S-(dimethylphenyl)-L-cysteine (dimethylphenyl)-L-cysteine	WTSA2YR	9	2015-2016 Laboratory	UVOC_I	Volatile Organic Compound (VOC) Metabolites - Urine (UVOC_I)	Survey Weights - Chemicals
WT_LBXPFNA	WT_URXGLP1	Survey weights for 2-Amino-6-methyldipyrido[1,2-a:3',2'-d]imidazole	WTSA2YR	8	2013-2014 Laboratory	HCAA_H	Heterocyclic Aromatic Amines - Urine (HCAA_H)	Survey Weights - Chemicals
WT_LBXPFOA	WT_URXGLP2	Survey weights for 2-Aminodipyrido[1,2-a:3',2'-d]imidazole	WTSA2YR	8	2013-2014 Laboratory	HCAA_H	Heterocyclic Aromatic Amines - Urine (HCAA_H)	Survey Weights - Chemicals
WT_URXBPH	WT_URXGNS	Survey weights for Genistein	WTSB2YR	3	2003-2004 Laboratory	L06PHY_C	Phytoestrogens - Urine (L06PHY_C)	Survey Weights - Chemicals
WT_URXGNS	WT_URXGNS	Survey weights for Genistein	WTSB2YR	4	2005-2006 Laboratory	PHYTO_D	Phytoestrogens - Urine (PHYTO_D)	Survey Weights - Chemicals
WT_URXGNS	WT_URXGNS	Survey weights for Genistein	WTSA2YR	6	2009-2010 Laboratory	PHYTO_F	Phytoestrogens - Urine (PHYTO_F)	Survey Weights - Chemicals
WT_URXBUP	WT_URXGNS	Survey weights for Genistein	WTSB2YR	5	2007-2008 Laboratory	PHYTO_E	Phytoestrogens - Urine (PHYTO_E)	Survey Weights - Chemicals
WT_URXCNP	WT_URXGNS	Survey weights for Genistein	WTSPH4YR	1	1999-2000 Laboratory	PHPYPA	Phthalates, Phytoestrogens & PAHs - Urine PHPYPA Urinary Phthalates (PHPYPA)	Survey Weights - Chemicals
WT_LBXPFOS	WT_URXGNS	Survey weights for Genistein	WTSPH4YR	2	2001-2002 Laboratory	PHPYPA_B	Phthalates, Phytoestrogens & PAHs - Urine (PHPYPA_B)	Survey Weights - Chemicals
WT_LBXPFSA	WT_URXHCTT	Survey weights for Total Hydroxycotinine, urine	WTSA2YR	8	2013-2014 Laboratory	UCOT_H	Cotinine, Hydroxycotinine, & Other Nicotine Metabolites and Analogs - Urine (UCOT_H)	Survey Weights - Chemicals
WT_LBXPFUA	WT_URXHCTT	Survey weights for Total Hydroxycotinine, urine	WTSA2YR	9	2015-2016 Laboratory	UCOT_I	Cotinine, Hydroxycotinine, & Other Nicotine Metabolites and Analogs - Urine (UCOT_I)	Survey Weights - Chemicals
WT_LBXSCU	WT_URXHCTT	Survey weights for Total Hydroxycotinine, urine	WTSA2YR	10	2017-2018 Laboratory	UCOT_J	Cotinine, Hydroxycotinine, & Other Nicotine Metabolites and Analogs - Urine (UCOT_J)	Survey Weights - Chemicals
WT_LBXVMC	WT_URXHEM	Survey weights for N-acetyl-S-(2-Hydroxyethyl)-L-cysteine	WTSVOC2Y	4	2005-2006 Laboratory	SSUVOC_D	Volatile Organic Compounds & Metabolites - Urine (Surplus) (SSUVOC_D)	Survey Weights - Chemicals
WT_LBXSZN	WT_URXHEM	Survey weights for N-acetyl-S-(2-Hydroxyethyl)-L-cysteine	WTSA2YR	7	2011-2012 Laboratory	UVOC_G	Volatile Organic Compounds & Metabolites - Urine (UVOC_G)	Survey Weights - Chemicals
WT_URX14D	WT_URXHEM	Survey weights for N-acetyl-S-(2-Hydroxyethyl)-L-cysteine	WTSA2YR	8	2013-2014 Laboratory	UVOC_H	Volatile Organic Compounds & Metabolites - Urine (UVOC_H)	Survey Weights - Chemicals
WT_URX1DC	WT_URXHEM	Survey weights for N-acetyl-S-(2-Hydroxyethyl)-L-cysteine	WTSA2YR	9	2015-2016 Laboratory	UVOC_I	Volatile Organic Compound (VOC) Metabolites - Urine (UVOC_I)	Survey Weights - Chemicals
WT_URXCOP	WT_URXHIBP	Survey weights for Mono-2-hydroxy-isobutyl phthalate	WTSB2YR	8	2013-2014 Laboratory	SSPHTE_H	Phthalates and Plasticizers Metabolites - Urine (Surplus) (SSPHTE_H)	Survey Weights - Chemicals
WT_URXDCB	WT_URXHIBP	Survey weights for Mono-2-hydroxy-isobutyl phthalate	WTSB2YR	9	2015-2016 Laboratory	PHTHTE_I	Phthalates and Plasticizers Metabolites - Urine (PHTHTE_I)	Survey Weights - Chemicals
WT_URXECP	WT_URXHIBP	Survey weights for Mono-2-hydroxy-isobutyl phthalate	WTSB2YR	10	2017-2018 Laboratory	PHTHTE_J	Phthalates and Plasticizers Metabolites - Urine (PHTHTE_J)	Survey Weights - Chemicals
WT_URXATZ	WT_URXHLS	Survey weights for Halosulfuron	WTSC2YR	3	2003-2004 Laboratory	L26UPP_C	Pesticides - Current Use - Urine (Formerly Priority Pesticides, Non-persistent Pesticide Metabolites) (L26UPP_C)	Survey Weights - Chemicals
WT_URXBSM	WT_URXHLS	Survey weights for Halosulfuron	WTSC2YR	4	2005-2006 Laboratory	UPP_D	Pesticides - Current Use - Urine (Formerly Priority Pesticides, Non-persistent Pesticide Metabolites) (UPP_D)	Survey Weights - Chemicals
WT_URXCB3	WT_URXHLS	Survey weights for Halosulfuron	WTSC2YR	5	2007-2008 Laboratory	UPP_E	Pesticides - Current Use - Urine (Formerly Priority Pesticides, Non-persistent Pesticide Metabolites) (UPP_E)	Survey Weights - Chemicals
WT_URX2DC	WT_URXHM	Survey weights for Harman	WTSA2YR	8	2013-2014 Laboratory	HCAA_H	Heterocyclic Aromatic Amines - Urine (HCAA_H)	Survey Weights - Chemicals
WT_LBXVMCP	WT_URXHP2	Survey weights for N-acetyl-S-(2-hydroxypropyl)-L-cysteine	WTSVOC2Y	4	2005-2006 Laboratory	SSUVOC_D	Volatile Organic Compounds & Metabolites - Urine (Surplus) (SSUVOC_D)	Survey Weights - Chemicals
WT_URX2MH	WT_URXHP2	Survey weights for N-acetyl-S-(2-hydroxypropyl)-L-cysteine	WTSA2YR	7	2011-2012 Laboratory	UVOC_G	Volatile Organic Compounds & Metabolites - Urine (UVOC_G)	Survey Weights - Chemicals
WT_URX34M	WT_URXHP2	Survey weights for N-acetyl-S-(2-hydroxypropyl)-L-cysteine	WTSA2YR	8	2013-2014 Laboratory	UVOC_H	Volatile Organic Compounds & Metabolites - Urine (UVOC_H)	Survey Weights - Chemicals
WT_URXAAM	WT_URXHP2	Survey weights for N-acetyl-S-(2-hydroxypropyl)-L-cysteine	WTSA2YR	9	2015-2016 Laboratory	UVOC_I	Volatile Organic Compound (VOC) Metabolites - Urine (UVOC_I)	Survey Weights - Chemicals
WT_URXAMC	WT_URXHPBT	Survey weights for 1-(3-Pyridyl)-1-butanol-4-carboxylic acid, urine	WTSA2YR	9	2015-2016 Laboratory	UCOT_I	Cotinine, Hydroxycotinine, & Other Nicotine Metabolites and Analogs - Urine (UCOT_I)	Survey Weights - Chemicals
WT_LBXVME	WT_URXHPM	Survey weights for N-acetyl-S-(3-Hydroxypropyl)-L-cysteine	WTSVOC2Y	4	2005-2006 Laboratory	SSUVOC_D	Volatile Organic Compounds & Metabolites - Urine (Surplus) (SSUVOC_D)	Survey Weights - Chemicals
WT_URXATC	WT_URXHPM	Survey weights for N-acetyl-S-(3-Hydroxypropyl)-L-cysteine	WTSA2YR	7	2011-2012 Laboratory	UVOC_G	Volatile Organic Compounds & Metabolites - Urine (UVOC_G)	Survey Weights - Chemicals
WT_URXBMA	WT_URXHPM	Survey weights for N-acetyl-S-(3-Hydroxypropyl)-L-cysteine	WTSA2YR	8	2013-2014 Laboratory	UVOC_H	Volatile Organic Compounds & Metabolites - Urine (UVOC_H)	Survey Weights - Chemicals
WT_URXBP3	WT_URXHPM	Survey weights for N-acetyl-S-(3-Hydroxypropyl)-L-cysteine	WTSA2YR	9	2015-2016 Laboratory	UVOC_I	Volatile Organic Compound (VOC) Metabolites - Urine (UVOC_I)	Survey Weights - Chemicals
WT_URXBPH	WT_URXIPM1	Survey weights for N-Acetyl-S-(2-hydroxy-3-methyl-3-butenyl)-L-cysteine + N-Acetyl-S-(2-hydroxy-2-methyl-3-butenyl)-L-cysteine	WTSA2YR	9	2015-2016 Laboratory	UVOC_I	Volatile Organic Compound (VOC) Metabolites - Urine (UVOC_I)	Survey Weights - Chemicals
WT_URXBPM	WT_URXIPM3	Survey weights for N-Acetyl-S-(4-hydroxy-2-methyl-2-butenyl)-L-cysteine	WTSA2YR	9	2015-2016 Laboratory	UVOC_I	Volatile Organic Compound (VOC) Metabolites - Urine (UVOC_I)	Survey Weights - Chemicals
WT_URXBUP	WT_URXIQ	Survey weights for 2-amino-3-methyl-3H-imidazo[4,5-f] quinolone	WTSA2YR	8	2013-2014 Laboratory	HCAA_H	Heterocyclic Aromatic Amines - Urine (HCAA_H)	Survey Weights - Chemicals
WT_URXCEM	WT_URXMAAC	Survey weights for 2-Amino-3-methyl-9H-pyrido[2,3-b]indole	WTSA2YR	8	2013-2014 Laboratory	HCAA_H	Heterocyclic Aromatic Amines - Urine (HCAA_H)	Survey Weights - Chemicals
WT_LBXVMIK	WT_URXMAD	Survey weights for Mandelic acid	WTSVOC2Y	4	2005-2006 Laboratory	SSUVOC_D	Volatile Organic Compounds & Metabolites - Urine (Surplus) (SSUVOC_D)	Survey Weights - Chemicals
WT_URXCNP	WT_URXMAD	Survey weights for Mandelic acid	WTSA2YR	7	2011-2012 Laboratory	UVOC_G	Volatile Organic Compounds & Metabolites - Urine (UVOC_G)	Survey Weights - Chemicals
WT_URXCOP	WT_URXMAD	Survey weights for Mandelic acid	WTSA2YR	8	2013-2014 Laboratory	UVOC_H	Volatile Organic Compounds & Metabolites - Urine (UVOC_H)	Survey Weights - Chemicals
WT_URXCYM	WT_URXMAD	Survey weights for Mandelic acid	WTSA2YR	9	2015-2016 Laboratory	UVOC_I	Volatile Organic Compound (VOC) Metabolites - Urine (UVOC_I)	Survey Weights - Chemicals
WT_URXMAL	WT_URXMAL	Survey weights for Malathion dicarboxylic acid	WTSPP2YR	1	1999-2000 Laboratory	LAB26PP	Pesticides - Current Use - Urine (Formerly Priority Pesticides, Non-persistent Pesticide Metabolites) (LAB26PP)	Survey Weights - Chemicals
WT_URXCHS	WT_URXMAL	Survey weights for Malathion dicarboxylic acid	WTSC2YR	5	2007-2008 Laboratory	UPHOPM_E	Pyrethroids, Herbicides, & OP Metabolites - Urine (UPHOPM_E)	Survey Weights - Chemicals
WT_URXCPM	WT_URXMAL	Survey weights for Malathion dicarboxylic acid	WTSC2YR	6	2009-2010 Laboratory	UPHOPM_F	Pyrethroids, Herbicides, & OP Metabolites - Urine (UPHOPM_F)	Survey Weights - Chemicals
WT_LBXVNB	WT_URXMB1	Survey weights for N-acetyl-s-(1-hydroxyMethyl)-2-propenyl)-L-cysteine	WTSVOC2Y	4	2005-2006 Laboratory	SSUVOC_D	Volatile Organic Compounds & Metabolites - Urine (Surplus) (SSUVOC_D)	Survey Weights - Chemicals
WT_URXDCB	WT_URXMB1	Survey weights for N-acetyl-s-(1-hydroxyMethyl)-2-propenyl)-L-cysteine	WTSA2YR	7	2011-2012 Laboratory	UVOC_G	Volatile Organic Compounds & Metabolites - Urine (UVOC_G)	Survey Weights - Chemicals
WT_URXDHB	WT_URXMB1	Survey weights for N-acetyl-s-(1-hydroxyMethyl)-2-propenyl)-L-cysteine	WTSA2YR	8	2013-2014 Laboratory	UVOC_H	Volatile Organic Compounds & Metabolites - Urine (UVOC_H)	Survey Weights - Chemicals
WT_URXDPM	WT_URXMB1	Survey weights for N-acetyl-s-(1-hydroxyMethyl)-2-propenyl)-L-cysteine	WTSA2YR	9	2015-2016 Laboratory	UVOC_I	Volatile Organic Compound (VOC) Metabolites - Urine (UVOC_I)	Survey Weights - Chemicals
WT_LBXVOX	WT_URXMB2	Survey weights for N-acetyl-S-(2-hydroxy-3-butenyl)-L-cysteine	WTSVOC2Y	4	2005-2006 Laboratory	SSUVOC_D	Volatile Organic Compounds & Metabolites - Urine (Surplus) (SSUVOC_D)	Survey Weights - Chemicals
WT_URXECP	WT_URXMB2	Survey weights for N-acetyl-S-(2-hydroxy-3-butenyl)-L-cysteine	WTSA2YR	7	2011-2012 Laboratory	UVOC_G	Volatile Organic Compounds & Metabolites - Urine (UVOC_G)	Survey Weights - Chemicals
WT_URXEPB	WT_URXMB2	Survey weights for N-acetyl-S-(2-hydroxy-3-butenyl)-L-cysteine	WTSA2YR	8	2013-2014 Laboratory	UVOC_H	Volatile Organic Compounds & Metabolites - Urine (UVOC_H)	Survey Weights - Chemicals
WT_URXGAM	WT_URXMB2	Survey weights for N-acetyl-S-(2-hydroxy-3-butenyl)-L-cysteine	WTSA2YR	9	2015-2016 Laboratory	UVOC_I	Volatile Organic Compound (VOC) Metabolites - Urine (UVOC_I)	Survey Weights - Chemicals
WT_LBXVTC	WT_URXMB3	Survey weights for N-Acetyl-S-(4-hydroxy-2-butenyl)-L-Cysteine	WTSVOC2Y	4	2005-2006 Laboratory	SSUVOC_D	Volatile Organic Compounds & Metabolites - Urine (Surplus) (SSUVOC_D)	Survey Weights - Chemicals
WT_URXHEM	WT_URXMB3	Survey weights for N-Acetyl-S-(4-hydroxy-2-butenyl)-L-Cysteine	WTSA2YR	7	2011-2012 Laboratory	UVOC_G	Volatile Organic Compounds & Metabolites - Urine (UVOC_G)	Survey Weights - Chemicals
WT_URXHP2	WT_URXMB3	Survey weights for N-Acetyl-S-(4-hydroxy-2-butenyl)-L-Cysteine	WTSA2YR	8	2013-2014 Laboratory	UVOC_H	Volatile Organic Compounds & Metabolites - Urine (UVOC_H)	Survey Weights - Chemicals
WT_URXHPM	WT_URXMB3	Survey weights for N-Acetyl-S-(4-hydroxy-2-butenyl)-L-Cysteine	WTSA2YR	9	2015-2016 Laboratory	UVOC_I	Volatile Organic Compound (VOC) Metabolites - Urine (UVOC_I)	Survey Weights - Chemicals
WT_URXEPB	WT_URXMBP	Survey weights for Mono-n-butyl phthalate	WTSB2YR	3	2003-2004 Laboratory	L24PH_C	Phthalates - Urine (L24PH_C)	Survey Weights - Chemicals
WT_URXMBP	WT_URXMBP	Survey weights for Mono-n-butyl phthalate	WTSB2YR	4	2005-2006 Laboratory	PHTHTE_D	Phthalates - Urine (PHTHTE_D)	Survey Weights - Chemicals
WT_URXMBP	WT_URXMBP	Survey weights for Mono-n-butyl phthalate	WTSB2YR	5	2007-2008 Laboratory	PHTHTE_E	Phthalates - Urine (PHTHTE_E)	Survey Weights - Chemicals
WT_URXMBP	WT_URXMBP	Survey weights for Mono-n-butyl phthalate	WTSPH4YR	1	1999-2000 Laboratory	PHPYPA	Phthalates, Phytoestrogens & PAHs - Urine PHPYPA Urinary Phthalates (PHPYPA)	Survey Weights - Chemicals
WT_URXMC1	WT_URXMBP	Survey weights for Mono-n-butyl phthalate	WTSPH4YR	2	2001-2002 Laboratory	PHPYPA_B	Phthalates, Phytoestrogens & PAHs - Urine (PHPYPA_B)	Survey Weights - Chemicals
WT_URXMCP	WT_URXMBP	Survey weights for Mono-n-butyl phthalate	WTSB2YR	6	2009-2010 Laboratory	PHTHTE_F	Phthalates - Urine (PHTHTE_F)	Survey Weights - Chemicals
WT_URXMAD	WT_URXMBP	Survey weights for Mono-n-butyl phthalate	WTSA2YR	7	2011-2012 Laboratory	PHTHTE_G	Phthalates & Plasticizers Metabolites - Urine (PHTHTE_G)	Survey Weights - Chemicals
WT_URXMEP	WT_URXMBP	Survey weights for Mono-n-butyl phthalate	WTSB2YR	8	2013-2014 Laboratory	PHTHTE_H	Phthalates and Plasticizers Metabolites - Urine (PHTHTE_H)	Survey Weights - Chemicals
WT_URXMHH	WT_URXMBP	Survey weights for Mono-n-butyl phthalate	WTSB2YR	9	2015-2016 Laboratory	PHTHTE_I	Phthalates and Plasticizers Metabolites - Urine (PHTHTE_I)	Survey Weights - Chemicals
WT_URXMHP	WT_URXMBP	Survey weights for Mono-n-butyl phthalate	WTSB2YR	10	2017-2018 Laboratory	PHTHTE_J	Phthalates and Plasticizers Metabolites - Urine (PHTHTE_J)	Survey Weights - Chemicals
WT_URXMIB	WT_URXMC1	Survey weights for Mono-(3-carboxypropyl) phthalate	WTSB2YR	3	2003-2004 Laboratory	L24PH_C	Phthalates - Urine (L24PH_C)	Survey Weights - Chemicals
WT_URXMC1	WT_URXMC1	Survey weights for Mono-(3-carboxypropyl) phthalate	WTSB2YR	4	2005-2006 Laboratory	PHTHTE_D	Phthalates - Urine (PHTHTE_D)	Survey Weights - Chemicals
WT_URXMNM	WT_URXMC1	Survey weights for Mono-(3-carboxypropyl) phthalate	WTSB2YR	5	2007-2008 Laboratory	PHTHTE_E	Phthalates - Urine (PHTHTE_E)	Survey Weights - Chemicals
WT_URXMNP	WT_URXMC1	Survey weights for Mono-(3-carboxypropyl) phthalate	WTSB2YR	6	2009-2010 Laboratory	PHTHTE_F	Phthalates - Urine (PHTHTE_F)	Survey Weights - Chemicals
WT_URXMOH	WT_URXMC1	Survey weights for Mono-(3-carboxypropyl) phthalate	WTSPH2YR	2	2001-2002 Laboratory	PHPYPA_B	Phthalates, Phytoestrogens & PAHs - Urine (PHPYPA_B)	Survey Weights - Chemicals
WT_URXMB1	WT_URXMC1	Survey weights for Mono-(3-carboxypropyl) phthalate	WTSA2YR	7	2011-2012 Laboratory	PHTHTE_G	Phthalates & Plasticizers Metabolites - Urine (PHTHTE_G)	Survey Weights - Chemicals
WT_URXMOP	WT_URXMC1	Survey weights for Mono-(3-carboxypropyl) phthalate	WTSB2YR	8	2013-2014 Laboratory	PHTHTE_H	Phthalates and Plasticizers Metabolites - Urine (PHTHTE_H)	Survey Weights - Chemicals
WT_URXMPB	WT_URXMC1	Survey weights for Mono-(3-carboxypropyl) phthalate	WTSB2YR	9	2015-2016 Laboratory	PHTHTE_I	Phthalates and Plasticizers Metabolites - Urine (PHTHTE_I)	Survey Weights - Chemicals
WT_URXMZP	WT_URXMC1	Survey weights for Mono-(3-carboxypropyl) phthalate	WTSB2YR	10	2017-2018 Laboratory	PHTHTE_J	Phthalates and Plasticizers Metabolites - Urine (PHTHTE_J)	Survey Weights - Chemicals
WT_URXOPP	WT_URXMCOH	Survey weights for Cyclohexane-1,2-dicarboxylic acid-mono(carboxyoctyl) ester phthalate	WTSB2YR	9	2015-2016 Laboratory	PHTHTE_I	Phthalates and Plasticizers Metabolites - Urine (PHTHTE_I)	Survey Weights - Chemicals
WT_URXP01	WT_URXMCOH	Survey weights for Cyclohexane-1,2-dicarboxylic acid-mono(carboxyoctyl) ester phthalate	WTSB2YR	10	2017-2018 Laboratory	PHTHTE_J	Phthalates and Plasticizers Metabolites - Urine (PHTHTE_J)	Survey Weights - Chemicals
WT_URXP02	WT_URXMCP	Survey weights for Mono-cyclohexyl phthalate	WTSB2YR	3	2003-2004 Laboratory	L24PH_C	Phthalates - Urine (L24PH_C)	Survey Weights - Chemicals
WT_URXMCP	WT_URXMCP	Survey weights for Mono-cyclohexyl phthalate	WTSB2YR	4	2005-2006 Laboratory	PHTHTE_D	Phthalates - Urine (PHTHTE_D)	Survey Weights - Chemicals
WT_URXMCP	WT_URXMCP	Survey weights for Mono-cyclohexyl phthalate	WTSB2YR	5	2007-2008 Laboratory	PHTHTE_E	Phthalates - Urine (PHTHTE_E)	Survey Weights - Chemicals
WT_URXP03	WT_URXMCP	Survey weights for Mono-cyclohexyl phthalate	WTSB2YR	6	2009-2010 Laboratory	PHTHTE_F	Phthalates - Urine (PHTHTE_F)	Survey Weights - Chemicals
WT_URXP04	WT_URXMCP	Survey weights for Mono-cyclohexyl phthalate	WTSPH4YR	1	1999-2000 Laboratory	PHPYPA	Phthalates, Phytoestrogens & PAHs - Urine PHPYPA Urinary Phthalates (PHPYPA)	Survey Weights - Chemicals
WT_URXP05	WT_URXMCP	Survey weights for Mono-cyclohexyl phthalate	WTSPH4YR	2	2001-2002 Laboratory	PHPYPA_B	Phthalates, Phytoestrogens & PAHs - Urine (PHPYPA_B)	Survey Weights - Chemicals
WT_URXP06	WT_URXMEP	Survey weights for Mono-ethyl phthalate	WTSB2YR	3	2003-2004 Laboratory	L24PH_C	Phthalates - Urine (L24PH_C)	Survey Weights - Chemicals
WT_URXMEP	WT_URXMEP	Survey weights for Mono-ethyl phthalate	WTSB2YR	4	2005-2006 Laboratory	PHTHTE_D	Phthalates - Urine (PHTHTE_D)	Survey Weights - Chemicals
WT_URXMEP	WT_URXMEP	Survey weights for Mono-ethyl phthalate	WTSB2YR	5	2007-2008 Laboratory	PHTHTE_E	Phthalates - Urine (PHTHTE_E)	Survey Weights - Chemicals
WT_URXP07	WT_URXMEP	Survey weights for Mono-ethyl phthalate	WTSB2YR	6	2009-2010 Laboratory	PHTHTE_F	Phthalates - Urine (PHTHTE_F)	Survey Weights - Chemicals
WT_URXP10	WT_URXMEP	Survey weights for Mono-ethyl phthalate	WTSPH4YR	1	1999-2000 Laboratory	PHPYPA	Phthalates, Phytoestrogens & PAHs - Urine PHPYPA Urinary Phthalates (PHPYPA)	Survey Weights - Chemicals
WT_URXP17	WT_URXMEP	Survey weights for Mono-ethyl phthalate	WTSPH4YR	2	2001-2002 Laboratory	PHPYPA_B	Phthalates, Phytoestrogens & PAHs - Urine (PHPYPA_B)	Survey Weights - Chemicals
WT_URXMB2	WT_URXMEP	Survey weights for Mono-ethyl phthalate	WTSA2YR	7	2011-2012 Laboratory	PHTHTE_G	Phthalates & Plasticizers Metabolites - Urine (PHTHTE_G)	Survey Weights - Chemicals
WT_URXPPB	WT_URXMEP	Survey weights for Mono-ethyl phthalate	WTSB2YR	8	2013-2014 Laboratory	PHTHTE_H	Phthalates and Plasticizers Metabolites - Urine (PHTHTE_H)	Survey Weights - Chemicals
WT_URXTRS	WT_URXMEP	Survey weights for Mono-ethyl phthalate	WTSB2YR	9	2015-2016 Laboratory	PHTHTE_I	Phthalates and Plasticizers Metabolites - Urine (PHTHTE_I)	Survey Weights - Chemicals
WT_VNSUMDEHP	WT_URXMEP	Survey weights for Mono-ethyl phthalate	WTSB2YR	10	2017-2018 Laboratory	PHTHTE_J	Phthalates and Plasticizers Metabolites - Urine (PHTHTE_J)	Survey Weights - Chemicals
WT_URXMET	WT_URXMET	Survey weights for Metolachlor mercapturate	WTSPP2YR	2	2001-2002 Laboratory	L26PP_B	Pesticides - Current Use - Urine (Formerly Priority Pesticides, Non-persistent Pesticide Metabolites) (l26PP_B)	Survey Weights - Chemicals
WT_LBXBFOA	WT_URXMHBP	Survey weights for Mono-3-hydroxy-n-butyl phthalate	WTSB2YR	8	2013-2014 Laboratory	SSPHTE_H	Phthalates and Plasticizers Metabolites - Urine (Surplus) (SSPHTE_H)	Survey Weights - Chemicals
WT_LBXMFOS	WT_URXMHBP	Survey weights for Mono-3-hydroxy-n-butyl phthalate	WTSB2YR	9	2015-2016 Laboratory	PHTHTE_I	Phthalates and Plasticizers Metabolites - Urine (PHTHTE_I)	Survey Weights - Chemicals
WT_LBXMPAH	WT_URXMHBP	Survey weights for Mono-3-hydroxy-n-butyl phthalate	WTSB2YR	10	2017-2018 Laboratory	PHTHTE_J	Phthalates and Plasticizers Metabolites - Urine (PHTHTE_J)	Survey Weights - Chemicals
WT_LBXNFOA	WT_URXMHH	Survey weights for Mono-(2-ethyl-5-hydroxyhexyl) phthalate	WTSB2YR	3	2003-2004 Laboratory	L24PH_C	Phthalates - Urine (L24PH_C)	Survey Weights - Chemicals
WT_URXMHH	WT_URXMHH	Survey weights for Mono-(2-ethyl-5-hydroxyhexyl) phthalate	WTSB2YR	4	2005-2006 Laboratory	PHTHTE_D	Phthalates - Urine (PHTHTE_D)	Survey Weights - Chemicals
WT_LBXNFOS	WT_URXMHH	Survey weights for Mono-(2-ethyl-5-hydroxyhexyl) phthalate	WTSB2YR	5	2007-2008 Laboratory	PHTHTE_E	Phthalates - Urine (PHTHTE_E)	Survey Weights - Chemicals
WT_LBXPFBS	WT_URXMHH	Survey weights for Mono-(2-ethyl-5-hydroxyhexyl) phthalate	WTSB2YR	6	2009-2010 Laboratory	PHTHTE_F	Phthalates - Urine (PHTHTE_F)	Survey Weights - Chemicals
WT_LBXPFDE	WT_URXMHH	Survey weights for Mono-(2-ethyl-5-hydroxyhexyl) phthalate	WTSPH2YR	2	2001-2002 Laboratory	PHPYPA_B	Phthalates, Phytoestrogens & PAHs - Urine (PHPYPA_B)	Survey Weights - Chemicals
WT_URXMB3	WT_URXMHH	Survey weights for Mono-(2-ethyl-5-hydroxyhexyl) phthalate	WTSB2YR	8	2013-2014 Laboratory	PHTHTE_H	Phthalates and Plasticizers Metabolites - Urine (PHTHTE_H)	Survey Weights - Chemicals
WT_LBXPFDO	WT_URXMHH	Survey weights for Mono-(2-ethyl-5-hydroxyhexyl) phthalate	WTSA2YR	7	2011-2012 Laboratory	PHTHTE_G	Phthalates & Plasticizers Metabolites - Urine (PHTHTE_G)	Survey Weights - Chemicals
WT_LBXPFHP	WT_URXMHH	Survey weights for Mono-(2-ethyl-5-hydroxyhexyl) phthalate	WTSB2YR	9	2015-2016 Laboratory	PHTHTE_I	Phthalates and Plasticizers Metabolites - Urine (PHTHTE_I)	Survey Weights - Chemicals
WT_LBXPFHS	WT_URXMHH	Survey weights for Mono-(2-ethyl-5-hydroxyhexyl) phthalate	WTSB2YR	10	2017-2018 Laboratory	PHTHTE_J	Phthalates and Plasticizers Metabolites - Urine (PHTHTE_J)	Survey Weights - Chemicals
WT_LBXPFNA	WT_URXMHHT	Survey weights for Mono-2-ethyl-5-hydroxyhexyl terephthalate	WTSB2YR	9	2015-2016 Laboratory	SSMHHT_I	Mono-2-ethyl-5-hydroxyhexyl terephthalate, mono-2-ethyl-5-carboxypentyl terephthalate, and monooxoisononyl phthalate - Urine (Surplus) (SSMHHT_I)	Survey Weights - Chemicals
WT_LBXPFOA	WT_URXMHHT	Survey weights for Mono-2-ethyl-5-hydroxyhexyl terephthalate	WTSB2YR	10	2017-2018 Laboratory	PHTHTE_J	Phthalates and Plasticizers Metabolites - Urine (PHTHTE_J)	Survey Weights - Chemicals
WT_URXMBP	WT_URXMHNC	Survey weights for MHNCH	WTSB2YR	8	2013-2014 Laboratory	PHTHTE_H	Phthalates and Plasticizers Metabolites - Urine (PHTHTE_H)	Survey Weights - Chemicals
WT_LBXPFOS	WT_URXMHNC	Survey weights for MHNCH	WTSA2YR	7	2011-2012 Laboratory	PHTHTE_G	Phthalates & Plasticizers Metabolites - Urine (PHTHTE_G)	Survey Weights - Chemicals
WT_LBXPFUA	WT_URXMHNC	Survey weights for MHNCH	WTSB2YR	9	2015-2016 Laboratory	PHTHTE_I	Phthalates and Plasticizers Metabolites - Urine (PHTHTE_I)	Survey Weights - Chemicals
WT_URX14D	WT_URXMHNC	Survey weights for MHNCH	WTSB2YR	10	2017-2018 Laboratory	PHTHTE_J	Phthalates and Plasticizers Metabolites - Urine (PHTHTE_J)	Survey Weights - Chemicals
WT_URXBP3	WT_URXMHP	Survey weights for Mono-(2-ethylhexyl) phthalate	WTSB2YR	3	2003-2004 Laboratory	L24PH_C	Phthalates - Urine (L24PH_C)	Survey Weights - Chemicals
WT_URXMHP	WT_URXMHP	Survey weights for Mono-(2-ethylhexyl) phthalate	WTSB2YR	4	2005-2006 Laboratory	PHTHTE_D	Phthalates - Urine (PHTHTE_D)	Survey Weights - Chemicals
WT_URXMHP	WT_URXMHP	Survey weights for Mono-(2-ethylhexyl) phthalate	WTSB2YR	5	2007-2008 Laboratory	PHTHTE_E	Phthalates - Urine (PHTHTE_E)	Survey Weights - Chemicals
WT_URXBPF	WT_URXMHP	Survey weights for Mono-(2-ethylhexyl) phthalate	WTSB2YR	6	2009-2010 Laboratory	PHTHTE_F	Phthalates - Urine (PHTHTE_F)	Survey Weights - Chemicals
WT_URXBPH	WT_URXMHP	Survey weights for Mono-(2-ethylhexyl) phthalate	WTSPH4YR	1	1999-2000 Laboratory	PHPYPA	Phthalates, Phytoestrogens & PAHs - Urine PHPYPA Urinary Phthalates (PHPYPA)	Survey Weights - Chemicals
WT_URXBPS	WT_URXMHP	Survey weights for Mono-(2-ethylhexyl) phthalate	WTSPH4YR	2	2001-2002 Laboratory	PHPYPA_B	Phthalates, Phytoestrogens & PAHs - Urine (PHPYPA_B)	Survey Weights - Chemicals
WT_URXMC1	WT_URXMHP	Survey weights for Mono-(2-ethylhexyl) phthalate	WTSB2YR	8	2013-2014 Laboratory	PHTHTE_H	Phthalates and Plasticizers Metabolites - Urine (PHTHTE_H)	Survey Weights - Chemicals
WT_URXBUP	WT_URXMHP	Survey weights for Mono-(2-ethylhexyl) phthalate	WTSA2YR	7	2011-2012 Laboratory	PHTHTE_G	Phthalates & Plasticizers Metabolites - Urine (PHTHTE_G)	Survey Weights - Chemicals
WT_URXCNP	WT_URXMHP	Survey weights for Mono-(2-ethylhexyl) phthalate	WTSB2YR	9	2015-2016 Laboratory	PHTHTE_I	Phthalates and Plasticizers Metabolites - Urine (PHTHTE_I)	Survey Weights - Chemicals
WT_URXCOP	WT_URXMHP	Survey weights for Mono-(2-ethylhexyl) phthalate	WTSB2YR	10	2017-2018 Laboratory	PHTHTE_J	Phthalates and Plasticizers Metabolites - Urine (PHTHTE_J)	Survey Weights - Chemicals
WT_URXDCB	WT_URXMIB	Survey weights for Mono-isobutyl phthalate	WTSB2YR	3	2003-2004 Laboratory	L24PH_C	Phthalates - Urine (L24PH_C)	Survey Weights - Chemicals
WT_URXMIB	WT_URXMIB	Survey weights for Mono-isobutyl phthalate	WTSB2YR	4	2005-2006 Laboratory	PHTHTE_D	Phthalates - Urine (PHTHTE_D)	Survey Weights - Chemicals
WT_URXECP	WT_URXMIB	Survey weights for Mono-isobutyl phthalate	WTSB2YR	5	2007-2008 Laboratory	PHTHTE_E	Phthalates - Urine (PHTHTE_E)	Survey Weights - Chemicals
WT_URXEPB	WT_URXMIB	Survey weights for Mono-isobutyl phthalate	WTSB2YR	6	2009-2010 Laboratory	PHTHTE_F	Phthalates - Urine (PHTHTE_F)	Survey Weights - Chemicals
WT_URXHIBP	WT_URXMIB	Survey weights for Mono-isobutyl phthalate	WTSPH2YR	2	2001-2002 Laboratory	PHPYPA_B	Phthalates, Phytoestrogens & PAHs - Urine (PHPYPA_B)	Survey Weights - Chemicals
WT_URXMEP	WT_URXMIB	Survey weights for Mono-isobutyl phthalate	WTSB2YR	8	2013-2014 Laboratory	PHTHTE_H	Phthalates and Plasticizers Metabolites - Urine (PHTHTE_H)	Survey Weights - Chemicals
WT_URXMBP	WT_URXMIB	Survey weights for Mono-isobutyl phthalate	WTSA2YR	7	2011-2012 Laboratory	PHTHTE_G	Phthalates & Plasticizers Metabolites - Urine (PHTHTE_G)	Survey Weights - Chemicals
WT_URXMC1	WT_URXMIB	Survey weights for Mono-isobutyl phthalate	WTSB2YR	9	2015-2016 Laboratory	PHTHTE_I	Phthalates and Plasticizers Metabolites - Urine (PHTHTE_I)	Survey Weights - Chemicals
WT_URXMEP	WT_URXMIB	Survey weights for Mono-isobutyl phthalate	WTSB2YR	10	2017-2018 Laboratory	PHTHTE_J	Phthalates and Plasticizers Metabolites - Urine (PHTHTE_J)	Survey Weights - Chemicals
WT_URXDCZ	WT_URXMMI	Survey weights for Methamidophos	WTSC2YR	3	2003-2004 Laboratory	L26UPP_C	Pesticides - Current Use - Urine (Formerly Priority Pesticides, Non-persistent Pesticide Metabolites) (L26UPP_C)	Survey Weights - Chemicals
WT_URXDEA	WT_URXMMI	Survey weights for Methamidophos	WTSC2YR	4	2005-2006 Laboratory	CARB_D	Pesticides - Carbamates & Organophosphorus Metabolites - Urine (CARB_D)	Survey Weights - Chemicals
WT_URXDEE	WT_URXMMI	Survey weights for Methamidophos	WTSC2YR	5	2007-2008 Laboratory	CARB_E	Pesticides - Carbamates & Organophosphorus Metabolites - Urine (CARB_E)	Survey Weights - Chemicals
WT_URXMHBP	WT_URXMNM	Survey weights for Mono-n-methyl phthalate	WTSB2YR	3	2003-2004 Laboratory	L24PH_C	Phthalates - Urine (L24PH_C)	Survey Weights - Chemicals
WT_URXMNM	WT_URXMNM	Survey weights for Mono-n-methyl phthalate	WTSB2YR	4	2005-2006 Laboratory	PHTHTE_D	Phthalates - Urine (PHTHTE_D)	Survey Weights - Chemicals
WT_URXMHH	WT_URXMNM	Survey weights for Mono-n-methyl phthalate	WTSB2YR	5	2007-2008 Laboratory	PHTHTE_E	Phthalates - Urine (PHTHTE_E)	Survey Weights - Chemicals
WT_URXMHNC	WT_URXMNM	Survey weights for Mono-n-methyl phthalate	WTSB2YR	6	2009-2010 Laboratory	PHTHTE_F	Phthalates - Urine (PHTHTE_F)	Survey Weights - Chemicals
WT_URXMHP	WT_URXMNM	Survey weights for Mono-n-methyl phthalate	WTSPH2YR	2	2001-2002 Laboratory	PHPYPA_B	Phthalates, Phytoestrogens & PAHs - Urine (PHPYPA_B)	Survey Weights - Chemicals
WT_URXMHH	WT_URXMNM	Survey weights for Mono-n-methyl phthalate	WTSA2YR	7	2011-2012 Laboratory	PHTHTE_G	Phthalates & Plasticizers Metabolites - Urine (PHTHTE_G)	Survey Weights - Chemicals
WT_URXMIB	WT_URXMNP	Survey weights for Mono-isononyl phthalate	WTSB2YR	3	2003-2004 Laboratory	L24PH_C	Phthalates - Urine (L24PH_C)	Survey Weights - Chemicals
WT_URXMNP	WT_URXMNP	Survey weights for Mono-isononyl phthalate	WTSB2YR	4	2005-2006 Laboratory	PHTHTE_D	Phthalates - Urine (PHTHTE_D)	Survey Weights - Chemicals
WT_URXMNP	WT_URXMNP	Survey weights for Mono-isononyl phthalate	WTSB2YR	5	2007-2008 Laboratory	PHTHTE_E	Phthalates - Urine (PHTHTE_E)	Survey Weights - Chemicals
WT_URXMNP	WT_URXMNP	Survey weights for Mono-isononyl phthalate	WTSB2YR	6	2009-2010 Laboratory	PHTHTE_F	Phthalates - Urine (PHTHTE_F)	Survey Weights - Chemicals
WT_URXMOH	WT_URXMNP	Survey weights for Mono-isononyl phthalate	WTSPH4YR	1	1999-2000 Laboratory	PHPYPA	Phthalates, Phytoestrogens & PAHs - Urine PHPYPA Urinary Phthalates (PHPYPA)	Survey Weights - Chemicals
WT_URXMPB	WT_URXMNP	Survey weights for Mono-isononyl phthalate	WTSPH4YR	2	2001-2002 Laboratory	PHPYPA_B	Phthalates, Phytoestrogens & PAHs - Urine (PHPYPA_B)	Survey Weights - Chemicals
WT_URXMHNC	WT_URXMNP	Survey weights for Mono-isononyl phthalate	WTSB2YR	8	2013-2014 Laboratory	PHTHTE_H	Phthalates and Plasticizers Metabolites - Urine (PHTHTE_H)	Survey Weights - Chemicals
WT_URXMZP	WT_URXMNP	Survey weights for Mono-isononyl phthalate	WTSA2YR	7	2011-2012 Laboratory	PHTHTE_G	Phthalates & Plasticizers Metabolites - Urine (PHTHTE_G)	Survey Weights - Chemicals
WT_URXPPB	WT_URXMNP	Survey weights for Mono-isononyl phthalate	WTSB2YR	9	2015-2016 Laboratory	PHTHTE_I	Phthalates and Plasticizers Metabolites - Urine (PHTHTE_I)	Survey Weights - Chemicals
WT_URXTLC	WT_URXMNP	Survey weights for Mono-isononyl phthalate	WTSB2YR	10	2017-2018 Laboratory	PHTHTE_J	Phthalates and Plasticizers Metabolites - Urine (PHTHTE_J)	Survey Weights - Chemicals
WT_URXTRS	WT_URXMOH	Survey weights for Mono-(2-ethyl-5-oxohexyl) phthalate	WTSB2YR	3	2003-2004 Laboratory	L24PH_C	Phthalates - Urine (L24PH_C)	Survey Weights - Chemicals
WT_URXMOH	WT_URXMOH	Survey weights for Mono-(2-ethyl-5-oxohexyl) phthalate	WTSB2YR	4	2005-2006 Laboratory	PHTHTE_D	Phthalates - Urine (PHTHTE_D)	Survey Weights - Chemicals
WT_VNSUMDEHP	WT_URXMOH	Survey weights for Mono-(2-ethyl-5-oxohexyl) phthalate	WTSB2YR	5	2007-2008 Laboratory	PHTHTE_E	Phthalates - Urine (PHTHTE_E)	Survey Weights - Chemicals
WT_VNURXBFOA	WT_URXMOH	Survey weights for Mono-(2-ethyl-5-oxohexyl) phthalate	WTSB2YR	6	2009-2010 Laboratory	PHTHTE_F	Phthalates - Urine (PHTHTE_F)	Survey Weights - Chemicals
WT_VNURXCLPF	WT_URXMOH	Survey weights for Mono-(2-ethyl-5-oxohexyl) phthalate	WTSB2YR	8	2013-2014 Laboratory	PHTHTE_H	Phthalates and Plasticizers Metabolites - Urine (PHTHTE_H)	Survey Weights - Chemicals
WT_URXMHP	WT_URXMOH	Survey weights for Mono-(2-ethyl-5-oxohexyl) phthalate	WTSPH2YR	2	2001-2002 Laboratory	PHPYPA_B	Phthalates, Phytoestrogens & PAHs - Urine (PHPYPA_B)	Survey Weights - Chemicals
WT_VNURXDONA	WT_URXMOH	Survey weights for Mono-(2-ethyl-5-oxohexyl) phthalate	WTSA2YR	7	2011-2012 Laboratory	PHTHTE_G	Phthalates & Plasticizers Metabolites - Urine (PHTHTE_G)	Survey Weights - Chemicals
WT_VNURXFHPS	WT_URXMOH	Survey weights for Mono-(2-ethyl-5-oxohexyl) phthalate	WTSB2YR	9	2015-2016 Laboratory	PHTHTE_I	Phthalates and Plasticizers Metabolites - Urine (PHTHTE_I)	Survey Weights - Chemicals
WT_VNURXFPEA	WT_URXMOH	Survey weights for Mono-(2-ethyl-5-oxohexyl) phthalate	WTSB2YR	10	2017-2018 Laboratory	PHTHTE_J	Phthalates and Plasticizers Metabolites - Urine (PHTHTE_J)	Survey Weights - Chemicals
WT_VNURXGENX	WT_URXMONP	Survey weights for Mono-oxoisononyl phthalate	WTSB2YR	9	2015-2016 Laboratory	SSMHHT_I	Mono-2-ethyl-5-hydroxyhexyl terephthalate, mono-2-ethyl-5-carboxypentyl terephthalate, and monooxoisononyl phthalate - Urine (Surplus) (SSMHHT_I)	Survey Weights - Chemicals
WT_VNURXMFOS	WT_URXMONP	Survey weights for Mono-oxoisononyl phthalate	WTSB2YR	10	2017-2018 Laboratory	PHTHTE_J	Phthalates and Plasticizers Metabolites - Urine (PHTHTE_J)	Survey Weights - Chemicals
WT_VNURXPFBA	WT_URXMOP	Survey weights for Mono-n-octyl phthalate	WTSB2YR	3	2003-2004 Laboratory	L24PH_C	Phthalates - Urine (L24PH_C)	Survey Weights - Chemicals
WT_URXMOP	WT_URXMOP	Survey weights for Mono-n-octyl phthalate	WTSB2YR	4	2005-2006 Laboratory	PHTHTE_D	Phthalates - Urine (PHTHTE_D)	Survey Weights - Chemicals
WT_URXMOP	WT_URXMOP	Survey weights for Mono-n-octyl phthalate	WTSB2YR	5	2007-2008 Laboratory	PHTHTE_E	Phthalates - Urine (PHTHTE_E)	Survey Weights - Chemicals
WT_VNURXPFBS	WT_URXMOP	Survey weights for Mono-n-octyl phthalate	WTSB2YR	6	2009-2010 Laboratory	PHTHTE_F	Phthalates - Urine (PHTHTE_F)	Survey Weights - Chemicals
WT_VNURXPFDE	WT_URXMOP	Survey weights for Mono-n-octyl phthalate	WTSPH4YR	1	1999-2000 Laboratory	PHPYPA	Phthalates, Phytoestrogens & PAHs - Urine PHPYPA Urinary Phthalates (PHPYPA)	Survey Weights - Chemicals
WT_VNURXPFHA	WT_URXMOP	Survey weights for Mono-n-octyl phthalate	WTSPH4YR	2	2001-2002 Laboratory	PHPYPA_B	Phthalates, Phytoestrogens & PAHs - Urine (PHPYPA_B)	Survey Weights - Chemicals
WT_VNURXPFHP	WT_URXMPB	Survey weights for Methyl paraben	WTSB2YR	4	2005-2006 Laboratory	EPH_D	Environmental Phenols & Parabens (EPH_D)	Survey Weights - Chemicals
WT_VNURXPFHS	WT_URXMPB	Survey weights for Methyl paraben	WTSB2YR	5	2007-2008 Laboratory	EPH_E	Environmental Phenols (EPH_E)	Survey Weights - Chemicals
WT_VNURXPFNA	WT_URXMPB	Survey weights for Methyl paraben	WTSB2YR	6	2009-2010 Laboratory	EPH_F	Environmental Phenols (EPH_F)	Survey Weights - Chemicals
WT_URXMIB	WT_URXMPB	Survey weights for Methyl paraben	WTSB2YR	8	2013-2014 Laboratory	EPHPP_H	Personal Care and Consumer Product Chemicals and Metabolites (EPHPP_H)	Survey Weights - Chemicals
WT_VNURXPFUA	WT_URXMPB	Survey weights for Methyl paraben	WTSA2YR	7	2011-2012 Laboratory	EPH_G	Environmental Phenols & Parabens (EPH_G)	Survey Weights - Chemicals
WT_LBXBFOA	WT_URXMPB	Survey weights for Methyl paraben	WTSB2YR	9	2015-2016 Laboratory	EPHPP_I	Personal Care and Consumer Product Chemicals and Metabolites (EPHPP_I)	Survey Weights - Chemicals
WT_URXDHD	WT_URXMSM	Survey weights for Mesosulfuron methyl	WTSC2YR	3	2003-2004 Laboratory	L26UPP_C	Pesticides - Current Use - Urine (Formerly Priority Pesticides, Non-persistent Pesticide Metabolites) (L26UPP_C)	Survey Weights - Chemicals
WT_URXDTZ	WT_URXMSM	Survey weights for Mesosulfuron methyl	WTSC2YR	4	2005-2006 Laboratory	UPP_D	Pesticides - Current Use - Urine (Formerly Priority Pesticides, Non-persistent Pesticide Metabolites) (UPP_D)	Survey Weights - Chemicals
WT_URXEMM	WT_URXMSM	Survey weights for Mesosulfuron methyl	WTSC2YR	5	2007-2008 Laboratory	UPP_E	Pesticides - Current Use - Urine (Formerly Priority Pesticides, Non-persistent Pesticide Metabolites) (UPP_E)	Survey Weights - Chemicals
WT_URXETU	WT_URXMTM	Survey weights for Metsulfuron methyl	WTSC2YR	3	2003-2004 Laboratory	L26UPP_C	Pesticides - Current Use - Urine (Formerly Priority Pesticides, Non-persistent Pesticide Metabolites) (L26UPP_C)	Survey Weights - Chemicals
WT_URXFRM	WT_URXMTM	Survey weights for Metsulfuron methyl	WTSC2YR	4	2005-2006 Laboratory	UPP_D	Pesticides - Current Use - Urine (Formerly Priority Pesticides, Non-persistent Pesticide Metabolites) (UPP_D)	Survey Weights - Chemicals
WT_URXHLS	WT_URXMTM	Survey weights for Metsulfuron methyl	WTSC2YR	5	2007-2008 Laboratory	UPP_E	Pesticides - Current Use - Urine (Formerly Priority Pesticides, Non-persistent Pesticide Metabolites) (UPP_E)	Survey Weights - Chemicals
WT_URXMAL	WT_URXMTO	Survey weights for Dimethoate	WTSC2YR	3	2003-2004 Laboratory	L26UPP_C	Pesticides - Current Use - Urine (Formerly Priority Pesticides, Non-persistent Pesticide Metabolites) (L26UPP_C)	Survey Weights - Chemicals
WT_URXMMI	WT_URXMTO	Survey weights for Dimethoate	WTSC2YR	4	2005-2006 Laboratory	CARB_D	Pesticides - Carbamates & Organophosphorus Metabolites - Urine (CARB_D)	Survey Weights - Chemicals
WT_URXMSM	WT_URXMTO	Survey weights for Dimethoate	WTSC2YR	5	2007-2008 Laboratory	CARB_E	Pesticides - Carbamates & Organophosphorus Metabolites - Urine (CARB_E)	Survey Weights - Chemicals
WT_LBXMFOS	WT_URXMZP	Survey weights for Mono-benzyl phthalate	WTSB2YR	3	2003-2004 Laboratory	L24PH_C	Phthalates - Urine (L24PH_C)	Survey Weights - Chemicals
WT_URXMZP	WT_URXMZP	Survey weights for Mono-benzyl phthalate	WTSB2YR	4	2005-2006 Laboratory	PHTHTE_D	Phthalates - Urine (PHTHTE_D)	Survey Weights - Chemicals
WT_URXMZP	WT_URXMZP	Survey weights for Mono-benzyl phthalate	WTSB2YR	5	2007-2008 Laboratory	PHTHTE_E	Phthalates - Urine (PHTHTE_E)	Survey Weights - Chemicals
WT_LBXMPAH	WT_URXMZP	Survey weights for Mono-benzyl phthalate	WTSB2YR	6	2009-2010 Laboratory	PHTHTE_F	Phthalates - Urine (PHTHTE_F)	Survey Weights - Chemicals
WT_LBXNFOA	WT_URXMZP	Survey weights for Mono-benzyl phthalate	WTSB2YR	8	2013-2014 Laboratory	PHTHTE_H	Phthalates and Plasticizers Metabolites - Urine (PHTHTE_H)	Survey Weights - Chemicals
WT_LBXNFOS	WT_URXMZP	Survey weights for Mono-benzyl phthalate	WTSPH4YR	1	1999-2000 Laboratory	PHPYPA	Phthalates, Phytoestrogens & PAHs - Urine PHPYPA Urinary Phthalates (PHPYPA)	Survey Weights - Chemicals
WT_URXMNM	WT_URXMZP	Survey weights for Mono-benzyl phthalate	WTSPH4YR	2	2001-2002 Laboratory	PHPYPA_B	Phthalates, Phytoestrogens & PAHs - Urine (PHPYPA_B)	Survey Weights - Chemicals
WT_LBXPFDE	WT_URXMZP	Survey weights for Mono-benzyl phthalate	WTSA2YR	7	2011-2012 Laboratory	PHTHTE_G	Phthalates & Plasticizers Metabolites - Urine (PHTHTE_G)	Survey Weights - Chemicals
WT_LBXPFDO	WT_URXMZP	Survey weights for Mono-benzyl phthalate	WTSB2YR	9	2015-2016 Laboratory	PHTHTE_I	Phthalates and Plasticizers Metabolites - Urine (PHTHTE_I)	Survey Weights - Chemicals
WT_LBXPFHS	WT_URXMZP	Survey weights for Mono-benzyl phthalate	WTSB2YR	10	2017-2018 Laboratory	PHTHTE_J	Phthalates and Plasticizers Metabolites - Urine (PHTHTE_J)	Survey Weights - Chemicals
WT_URXNAB	WT_URXNAB	Survey weights for N'-Nitrosoanabasine (NAB), urine	WTMEC2YR	8	2013-2014 Laboratory	TSNA_H	Tobacco-specific Nitrosamines (TSNAs) - Urine (TSNA_H)	Survey Weights - Chemicals
WT_URXNAL	WT_URXNAL	Survey weights for NNAL, urine	WTMEC2YR	5	2007-2008 Laboratory	COTNAL_E	Cotinine - Serum & Total NNAL - Urine (COTNAL_E)	Survey Weights - Chemicals
WT_URXNAL	WT_URXNAL	Survey weights for NNAL, urine	WTMEC2YR	6	2009-2010 Laboratory	COTNAL_F	Cotinine - Serum & Total NNAL - Urine (COTNAL_F)	Survey Weights - Chemicals
WT_URXNAL	WT_URXNAL	Survey weights for NNAL, urine	WTMEC2YR	7	2011-2012 Laboratory	COTNAL_G	Cotinine - Serum & Total NNAL - Urine (COTNAL_G)	Survey Weights - Chemicals
WT_URXNAL	WT_URXNAL	Survey weights for NNAL, urine	WTMEC2YR	8	2013-2014 Laboratory	TSNA_H	Tobacco-specific Nitrosamines (TSNAs) - Urine (TSNA_H)	Survey Weights - Chemicals
WT_URXNAT	WT_URXNAT	Survey weights for N'-Nitrosanatabine, urine	WTMEC2YR	8	2013-2014 Laboratory	TSNA_H	Tobacco-specific Nitrosamines (TSNAs) - Urine (TSNA_H)	Survey Weights - Chemicals
WT_URXMNP	WT_URXNDEA	Survey weights for N-Nitrosodiethylamine (NDEA)	WTSA2YR	8	2013-2014 Laboratory	VNA_H	Volatile N-Nitrosamine Compounds (VNAs) - Urine (VNA_H)	Survey Weights - Chemicals
WT_URXMOH	WT_URXNHM	Survey weights for Norharman	WTSA2YR	8	2013-2014 Laboratory	HCAA_H	Heterocyclic Aromatic Amines - Urine (HCAA_H)	Survey Weights - Chemicals
WT_URXMPB	WT_URXNICT	Survey weights for Nicotine, urine	WTSA2YR	8	2013-2014 Laboratory	UCOT_H	Cotinine, Hydroxycotinine, & Other Nicotine Metabolites and Analogs - Urine (UCOT_H)	Survey Weights - Chemicals
WT_URXMZP	WT_URXNICT	Survey weights for Nicotine, urine	WTSA2YR	9	2015-2016 Laboratory	UCOT_I	Cotinine, Hydroxycotinine, & Other Nicotine Metabolites and Analogs - Urine (UCOT_I)	Survey Weights - Chemicals
WT_URXNO3	WT_URXNICT	Survey weights for Nicotine, urine	WTSA2YR	10	2017-2018 Laboratory	UCOT_J	Cotinine, Hydroxycotinine, & Other Nicotine Metabolites and Analogs - Urine (UCOT_J)	Survey Weights - Chemicals
WT_URXP01	WT_URXNMEA	Survey weights for N-Nitrosoethylmethylamine (NMEA)	WTSA2YR	8	2013-2014 Laboratory	VNA_H	Volatile N-Nitrosamine Compounds (VNAs) - Urine (VNA_H)	Survey Weights - Chemicals
WT_URXP02	WT_URXNMOR	Survey weights for N-Nitrosomorpholine (NMOR)	WTSA2YR	8	2013-2014 Laboratory	VNA_H	Volatile N-Nitrosamine Compounds (VNAs) - Urine (VNA_H)	Survey Weights - Chemicals
WT_URXP03	WT_URXNNCT	Survey weights for Nornicotine, urine	WTSA2YR	8	2013-2014 Laboratory	UCOT_H	Cotinine, Hydroxycotinine, & Other Nicotine Metabolites and Analogs - Urine (UCOT_H)	Survey Weights - Chemicals
WT_URXP04	WT_URXNNCT	Survey weights for Nornicotine, urine	WTSA2YR	9	2015-2016 Laboratory	UCOT_I	Cotinine, Hydroxycotinine, & Other Nicotine Metabolites and Analogs - Urine (UCOT_I)	Survey Weights - Chemicals
WT_URXP05	WT_URXNNCT	Survey weights for Nornicotine, urine	WTSA2YR	10	2017-2018 Laboratory	UCOT_J	Cotinine, Hydroxycotinine, & Other Nicotine Metabolites and Analogs - Urine (UCOT_J)	Survey Weights - Chemicals
WT_URXNNN	WT_URXNNN	Survey weights for N'-Nitrosonornicotine, urine	WTMEC2YR	8	2013-2014 Laboratory	TSNA_H	Tobacco-specific Nitrosamines (TSNAs) - Urine (TSNA_H)	Survey Weights - Chemicals
WT_URXNO3	WT_URXNO3	Survey weights for Urinary nitrate	WTSA2YR	6	2009-2010 Laboratory	PERNT_F	Perchlorate, Nitrate & Thiocyanate - Urine (PERNT_F)	Survey Weights - Chemicals
WT_URXNO3	WT_URXNO3	Survey weights for Urinary nitrate	WTSA2YR	7	2011-2012 Laboratory	PERNT_G	Perchlorate, Nitrate & Thiocyanate - Urine (PERNT_G)	Survey Weights - Chemicals
WT_URXP06	WT_URXNO3	Survey weights for Urinary nitrate	WTMEC2YR	4	2005-2006 Laboratory	PERNT_D	Perchlorate, Nitrate & Thiocyanate - Urine (PERNT_D)	Survey Weights - Chemicals
WT_URXP07	WT_URXNO3	Survey weights for Urinary nitrate	WTMEC2YR	5	2007-2008 Laboratory	PERNT_E	Perchlorate, Nitrate & Thiocyanate - Urine (PERNT_E)	Survey Weights - Chemicals
WT_URXP10	WT_URXNO3	Survey weights for Urinary nitrate	WTUIO2YR	2	2001-2002 Laboratory	SSNO3P_B	Perchlorate, Nitrate & Thiocyanate - Urine (Surplus) (SSNO3P_B)	Survey Weights - Chemicals
WT_URXP17	WT_URXNO3	Survey weights for Urinary nitrate	WTSA2YR	8	2013-2014 Laboratory	PERNT_H	Perchlorate, Nitrate & Thiocyanate - Urine (PERNT_H)	Survey Weights - Chemicals
WT_URXNO3	WT_URXNO3	Survey weights for Urinary nitrate	WTSA2YR	9	2015-2016 Laboratory	PERNT_I	Perchlorate, Nitrate & Thiocyanate - Urine (PERNT_I)	Survey Weights - Chemicals
WT_URXMTM	WT_URXNOS	Survey weights for Nicosulfuron	WTSC2YR	3	2003-2004 Laboratory	L26UPP_C	Pesticides - Current Use - Urine (Formerly Priority Pesticides, Non-persistent Pesticide Metabolites) (L26UPP_C)	Survey Weights - Chemicals
WT_URXMTO	WT_URXNOS	Survey weights for Nicosulfuron	WTSC2YR	4	2005-2006 Laboratory	UPP_D	Pesticides - Current Use - Urine (Formerly Priority Pesticides, Non-persistent Pesticide Metabolites) (UPP_D)	Survey Weights - Chemicals
WT_URXNOS	WT_URXNOS	Survey weights for Nicosulfuron	WTSC2YR	5	2007-2008 Laboratory	UPP_E	Pesticides - Current Use - Urine (Formerly Priority Pesticides, Non-persistent Pesticide Metabolites) (UPP_E)	Survey Weights - Chemicals
WT_URXP19	WT_URXNOXT	Survey weights for Nicotine-1 N-oxide, urine	WTSA2YR	8	2013-2014 Laboratory	UCOT_H	Cotinine, Hydroxycotinine, & Other Nicotine Metabolites and Analogs - Urine (UCOT_H)	Survey Weights - Chemicals
WT_URXPHE	WT_URXNOXT	Survey weights for Nicotine-1 N-oxide, urine	WTSA2YR	9	2015-2016 Laboratory	UCOT_I	Cotinine, Hydroxycotinine, & Other Nicotine Metabolites and Analogs - Urine (UCOT_I)	Survey Weights - Chemicals
WT_URXPHG	WT_URXNOXT	Survey weights for Nicotine-1 N-oxide, urine	WTSA2YR	10	2017-2018 Laboratory	UCOT_J	Cotinine, Hydroxycotinine, & Other Nicotine Metabolites and Analogs - Urine (UCOT_J)	Survey Weights - Chemicals
WT_URXPMA	WT_URXNPIP	Survey weights for N-Nitrosopiperidine (NPIP)	WTSA2YR	8	2013-2014 Laboratory	VNA_H	Volatile N-Nitrosamine Compounds (VNAs) - Urine (VNA_H)	Survey Weights - Chemicals
WT_URXPMM	WT_URXNPYR	Survey weights for N-Nitrosopyrrolidine	WTSA2YR	8	2013-2014 Laboratory	VNA_H	Volatile N-Nitrosamine Compounds (VNAs) - Urine (VNA_H)	Survey Weights - Chemicals
WT_URXOMO	WT_URXOMO	Survey weights for O-methoate	WTSC2YR	3	2003-2004 Laboratory	L26UPP_C	Pesticides - Current Use - Urine (Formerly Priority Pesticides, Non-persistent Pesticide Metabolites) (L26UPP_C)	Survey Weights - Chemicals
WT_URXOP1	WT_URXOMO	Survey weights for O-methoate	WTSC2YR	4	2005-2006 Laboratory	CARB_D	Pesticides - Carbamates & Organophosphorus Metabolites - Urine (CARB_D)	Survey Weights - Chemicals
WT_URXOP2	WT_URXOMO	Survey weights for O-methoate	WTSC2YR	5	2007-2008 Laboratory	CARB_E	Pesticides - Carbamates & Organophosphorus Metabolites - Urine (CARB_E)	Survey Weights - Chemicals
WT_URXOP3	WT_URXOP1	Survey weights for Dimethyl phosphate	WTSC2YR	3	2003-2004 Laboratory	L26OPD_C	Organophosphate Insecticides - Diakyl Phosphate Metabolites - Urine (L26OPD_C)	Survey Weights - Chemicals
WT_URXOP1	WT_URXOP1	Survey weights for Dimethyl phosphate	WTSC2YR	4	2005-2006 Laboratory	OPD_D	Organophosphate Insecticides - Diakyl Phosphate Metabolites - Urine (OPD_D)	Survey Weights - Chemicals
WT_URXOP1	WT_URXOP1	Survey weights for Dimethyl phosphate	WTSC2YR	5	2007-2008 Laboratory	OPD_E	Organophosphate Insecticides - Diakyl Phosphate Metabolites - Urine (OPD_E)	Survey Weights - Chemicals
WT_URXOP4	WT_URXOP1	Survey weights for Dimethyl phosphate	WTSPP4YR	2	2001-2002 Laboratory	L26PP_B	Pesticides - Current Use - Urine (Formerly Priority Pesticides, Non-persistent Pesticide Metabolites) (l26PP_B)	Survey Weights - Chemicals
WT_URXOP5	WT_URXOP1	Survey weights for Dimethyl phosphate	WTSPP4YR	1	1999-2000 Laboratory	LAB26PP	Pesticides - Current Use - Urine (Formerly Priority Pesticides, Non-persistent Pesticide Metabolites) (LAB26PP)	Survey Weights - Chemicals
WT_URXOP6	WT_URXOP1	Survey weights for Dimethyl phosphate	WTSB2YR	9	2015-2016 Laboratory	OPD_I	Organophosphate Insecticides - Dialkyl Phosphate Metabolites - Urine (OPD_I)	Survey Weights - Chemicals
WT_LBXPFNA	WT_URXOP1	Survey weights for Dimethyl phosphate	WTSC2YR	7	2011-2012 Laboratory	OPD_G	Organophosphate Insecticides - Dialkyl Phosphate Metabolites - Urine (OPD_G)	Survey Weights - Chemicals
WT_LBXPFOA	WT_URXOP1	Survey weights for Dimethyl phosphate	WTSB2YR	10	2017-2018 Laboratory	OPD_J	Organophosphate Insecticides - Dialkyl Phosphate Metabolites - Urine (OPD_J)	Survey Weights - Chemicals
WT_URXOPM	WT_URXOP2	Survey weights for Diethylphosphate	WTSC2YR	3	2003-2004 Laboratory	L26OPD_C	Organophosphate Insecticides - Diakyl Phosphate Metabolites - Urine (L26OPD_C)	Survey Weights - Chemicals
WT_URXOP2	WT_URXOP2	Survey weights for Diethylphosphate	WTSC2YR	4	2005-2006 Laboratory	OPD_D	Organophosphate Insecticides - Diakyl Phosphate Metabolites - Urine (OPD_D)	Survey Weights - Chemicals
WT_URXOP2	WT_URXOP2	Survey weights for Diethylphosphate	WTSC2YR	5	2007-2008 Laboratory	OPD_E	Organophosphate Insecticides - Diakyl Phosphate Metabolites - Urine (OPD_E)	Survey Weights - Chemicals
WT_URXOXS	WT_URXOP2	Survey weights for Diethylphosphate	WTSPP4YR	2	2001-2002 Laboratory	L26PP_B	Pesticides - Current Use - Urine (Formerly Priority Pesticides, Non-persistent Pesticide Metabolites) (l26PP_B)	Survey Weights - Chemicals
WT_URXOXY	WT_URXOP2	Survey weights for Diethylphosphate	WTSPP4YR	1	1999-2000 Laboratory	LAB26PP	Pesticides - Current Use - Urine (Formerly Priority Pesticides, Non-persistent Pesticide Metabolites) (LAB26PP)	Survey Weights - Chemicals
WT_URXPAR	WT_URXOP2	Survey weights for Diethylphosphate	WTSB2YR	9	2015-2016 Laboratory	OPD_I	Organophosphate Insecticides - Dialkyl Phosphate Metabolites - Urine (OPD_I)	Survey Weights - Chemicals
WT_LBXPFOS	WT_URXOP2	Survey weights for Diethylphosphate	WTSC2YR	7	2011-2012 Laboratory	OPD_G	Organophosphate Insecticides - Dialkyl Phosphate Metabolites - Urine (OPD_G)	Survey Weights - Chemicals
WT_LBXPFUA	WT_URXOP2	Survey weights for Diethylphosphate	WTSB2YR	10	2017-2018 Laboratory	OPD_J	Organophosphate Insecticides - Dialkyl Phosphate Metabolites - Urine (OPD_J)	Survey Weights - Chemicals
WT_URXPIM	WT_URXOP3	Survey weights for Dimethyl thiophosphate	WTSC2YR	3	2003-2004 Laboratory	L26OPD_C	Organophosphate Insecticides - Diakyl Phosphate Metabolites - Urine (L26OPD_C)	Survey Weights - Chemicals
WT_URXOP3	WT_URXOP3	Survey weights for Dimethyl thiophosphate	WTSC2YR	4	2005-2006 Laboratory	OPD_D	Organophosphate Insecticides - Diakyl Phosphate Metabolites - Urine (OPD_D)	Survey Weights - Chemicals
WT_URXOP3	WT_URXOP3	Survey weights for Dimethyl thiophosphate	WTSC2YR	5	2007-2008 Laboratory	OPD_E	Organophosphate Insecticides - Diakyl Phosphate Metabolites - Urine (OPD_E)	Survey Weights - Chemicals
WT_URXPRO	WT_URXOP3	Survey weights for Dimethyl thiophosphate	WTSPP4YR	2	2001-2002 Laboratory	L26PP_B	Pesticides - Current Use - Urine (Formerly Priority Pesticides, Non-persistent Pesticide Metabolites) (l26PP_B)	Survey Weights - Chemicals
WT_URXPTU	WT_URXOP3	Survey weights for Dimethyl thiophosphate	WTSPP4YR	1	1999-2000 Laboratory	LAB26PP	Pesticides - Current Use - Urine (Formerly Priority Pesticides, Non-persistent Pesticide Metabolites) (LAB26PP)	Survey Weights - Chemicals
WT_URXRIM	WT_URXOP3	Survey weights for Dimethyl thiophosphate	WTSB2YR	9	2015-2016 Laboratory	OPD_I	Organophosphate Insecticides - Dialkyl Phosphate Metabolites - Urine (OPD_I)	Survey Weights - Chemicals
WT_SSACET	WT_URXOP3	Survey weights for Dimethyl thiophosphate	WTSC2YR	7	2011-2012 Laboratory	OPD_G	Organophosphate Insecticides - Dialkyl Phosphate Metabolites - Urine (OPD_G)	Survey Weights - Chemicals
WT_SSAND	WT_URXOP3	Survey weights for Dimethyl thiophosphate	WTSB2YR	10	2017-2018 Laboratory	OPD_J	Organophosphate Insecticides - Dialkyl Phosphate Metabolites - Urine (OPD_J)	Survey Weights - Chemicals
WT_URXSIS	WT_URXOP4	Survey weights for Diethylthiophosphate	WTSC2YR	3	2003-2004 Laboratory	L26OPD_C	Organophosphate Insecticides - Diakyl Phosphate Metabolites - Urine (L26OPD_C)	Survey Weights - Chemicals
WT_URXOP4	WT_URXOP4	Survey weights for Diethylthiophosphate	WTSC2YR	4	2005-2006 Laboratory	OPD_D	Organophosphate Insecticides - Diakyl Phosphate Metabolites - Urine (OPD_D)	Survey Weights - Chemicals
WT_URXOP4	WT_URXOP4	Survey weights for Diethylthiophosphate	WTSC2YR	5	2007-2008 Laboratory	OPD_E	Organophosphate Insecticides - Diakyl Phosphate Metabolites - Urine (OPD_E)	Survey Weights - Chemicals
WT_URXSISM	WT_URXOP4	Survey weights for Diethylthiophosphate	WTSPP4YR	2	2001-2002 Laboratory	L26PP_B	Pesticides - Current Use - Urine (Formerly Priority Pesticides, Non-persistent Pesticide Metabolites) (l26PP_B)	Survey Weights - Chemicals
WT_URXSMM	WT_URXOP4	Survey weights for Diethylthiophosphate	WTSPP4YR	1	1999-2000 Laboratory	LAB26PP	Pesticides - Current Use - Urine (Formerly Priority Pesticides, Non-persistent Pesticide Metabolites) (LAB26PP)	Survey Weights - Chemicals
WT_URXSSF	WT_URXOP4	Survey weights for Diethylthiophosphate	WTSB2YR	9	2015-2016 Laboratory	OPD_I	Organophosphate Insecticides - Dialkyl Phosphate Metabolites - Urine (OPD_I)	Survey Weights - Chemicals
WT_SSCLOT	WT_URXOP4	Survey weights for Diethylthiophosphate	WTSC2YR	7	2011-2012 Laboratory	OPD_G	Organophosphate Insecticides - Dialkyl Phosphate Metabolites - Urine (OPD_G)	Survey Weights - Chemicals
WT_SSEMEA	WT_URXOP4	Survey weights for Diethylthiophosphate	WTSB2YR	10	2017-2018 Laboratory	OPD_J	Organophosphate Insecticides - Dialkyl Phosphate Metabolites - Urine (OPD_J)	Survey Weights - Chemicals
WT_URXTCC	WT_URXOP5	Survey weights for Dimethyl dithiophosphate	WTSC2YR	3	2003-2004 Laboratory	L26OPD_C	Organophosphate Insecticides - Diakyl Phosphate Metabolites - Urine (L26OPD_C)	Survey Weights - Chemicals
WT_URXOP5	WT_URXOP5	Survey weights for Dimethyl dithiophosphate	WTSC2YR	4	2005-2006 Laboratory	OPD_D	Organophosphate Insecticides - Diakyl Phosphate Metabolites - Urine (OPD_D)	Survey Weights - Chemicals
WT_URXOP5	WT_URXOP5	Survey weights for Dimethyl dithiophosphate	WTSC2YR	5	2007-2008 Laboratory	OPD_E	Organophosphate Insecticides - Diakyl Phosphate Metabolites - Urine (OPD_E)	Survey Weights - Chemicals
WT_URXTHF	WT_URXOP5	Survey weights for Dimethyl dithiophosphate	WTSPP4YR	2	2001-2002 Laboratory	L26PP_B	Pesticides - Current Use - Urine (Formerly Priority Pesticides, Non-persistent Pesticide Metabolites) (l26PP_B)	Survey Weights - Chemicals
WT_URXTRA	WT_URXOP5	Survey weights for Dimethyl dithiophosphate	WTSPP4YR	1	1999-2000 Laboratory	LAB26PP	Pesticides - Current Use - Urine (Formerly Priority Pesticides, Non-persistent Pesticide Metabolites) (LAB26PP)	Survey Weights - Chemicals
WT_URXTRN	WT_URXOP5	Survey weights for Dimethyl dithiophosphate	WTSB2YR	9	2015-2016 Laboratory	OPD_I	Organophosphate Insecticides - Dialkyl Phosphate Metabolites - Urine (OPD_I)	Survey Weights - Chemicals
WT_SSIMID	WT_URXOP5	Survey weights for Dimethyl dithiophosphate	WTSC2YR	7	2011-2012 Laboratory	OPD_G	Organophosphate Insecticides - Dialkyl Phosphate Metabolites - Urine (OPD_G)	Survey Weights - Chemicals
WT_SSOHIM	WT_URXOP5	Survey weights for Dimethyl dithiophosphate	WTSB2YR	10	2017-2018 Laboratory	OPD_J	Organophosphate Insecticides - Dialkyl Phosphate Metabolites - Urine (OPD_J)	Survey Weights - Chemicals
WT_LBXEPAH	WT_URXOP6	Survey weights for Diethyl dithiophosphate	WTSC2YR	3	2003-2004 Laboratory	L26OPD_C	Organophosphate Insecticides - Diakyl Phosphate Metabolites - Urine (L26OPD_C)	Survey Weights - Chemicals
WT_URXOP6	WT_URXOP6	Survey weights for Diethyl dithiophosphate	WTSC2YR	4	2005-2006 Laboratory	OPD_D	Organophosphate Insecticides - Diakyl Phosphate Metabolites - Urine (OPD_D)	Survey Weights - Chemicals
WT_URXOP6	WT_URXOP6	Survey weights for Diethyl dithiophosphate	WTSC2YR	5	2007-2008 Laboratory	OPD_E	Organophosphate Insecticides - Diakyl Phosphate Metabolites - Urine (OPD_E)	Survey Weights - Chemicals
WT_LBXMPAH	WT_URXOP6	Survey weights for Diethyl dithiophosphate	WTSPP4YR	2	2001-2002 Laboratory	L26PP_B	Pesticides - Current Use - Urine (Formerly Priority Pesticides, Non-persistent Pesticide Metabolites) (l26PP_B)	Survey Weights - Chemicals
WT_LBXPFBS	WT_URXOP6	Survey weights for Diethyl dithiophosphate	WTSPP4YR	1	1999-2000 Laboratory	LAB26PP	Pesticides - Current Use - Urine (Formerly Priority Pesticides, Non-persistent Pesticide Metabolites) (LAB26PP)	Survey Weights - Chemicals
WT_LBXPFDE	WT_URXOP6	Survey weights for Diethyl dithiophosphate	WTSB2YR	9	2015-2016 Laboratory	OPD_I	Organophosphate Insecticides - Dialkyl Phosphate Metabolites - Urine (OPD_I)	Survey Weights - Chemicals
WT_SSTHIA	WT_URXOP6	Survey weights for Diethyl dithiophosphate	WTSC2YR	7	2011-2012 Laboratory	OPD_G	Organophosphate Insecticides - Dialkyl Phosphate Metabolites - Urine (OPD_G)	Survey Weights - Chemicals
WT_URX14D	WT_URXOP6	Survey weights for Diethyl dithiophosphate	WTSB2YR	10	2017-2018 Laboratory	OPD_J	Organophosphate Insecticides - Dialkyl Phosphate Metabolites - Urine (OPD_J)	Survey Weights - Chemicals
WT_URXOPM	WT_URXOPM	Survey weights for 3-phenoxybenzoic acid	WTSC2YR	5	2007-2008 Laboratory	UPHOPM_E	Pyrethroids, Herbicides, & OP Metabolites - Urine (UPHOPM_E)	Survey Weights - Chemicals
WT_URXOPM	WT_URXOPM	Survey weights for 3-phenoxybenzoic acid	WTSPP4YR	2	2001-2002 Laboratory	L26PP_B	Pesticides - Current Use - Urine (Formerly Priority Pesticides, Non-persistent Pesticide Metabolites) (l26PP_B)	Survey Weights - Chemicals
WT_LBXPFDO	WT_URXOPM	Survey weights for 3-phenoxybenzoic acid	WTSPP4YR	1	1999-2000 Laboratory	LAB26PP	Pesticides - Current Use - Urine (Formerly Priority Pesticides, Non-persistent Pesticide Metabolites) (LAB26PP)	Survey Weights - Chemicals
WT_LBXPFHP	WT_URXOPM	Survey weights for 3-phenoxybenzoic acid	WTSC2YR	6	2009-2010 Laboratory	UPHOPM_F	Pyrethroids, Herbicides, & OP Metabolites - Urine (UPHOPM_F)	Survey Weights - Chemicals
WT_LBXPFHS	WT_URXOPM	Survey weights for 3-phenoxybenzoic acid	WTSC2YR	7	2011-2012 Laboratory	UPHOPM_G	Pyrethroids, Herbicides, & Organophosphorus Metabolites - Urine (UPHOPM_G)	Survey Weights - Chemicals
WT_LBXPFNA	WT_URXOPM	Survey weights for 3-phenoxybenzoic acid	WTSC2YR	8	2013-2014 Laboratory	UPHOPM_H	Pyrethroids, Herbicides, & Organophosphorus Metabolites - Urine (UPHOPM_H)	Survey Weights - Chemicals
WT_LBXPFOA	WT_URXOPP	Survey weights for O-Phenylphenol	WTSC2YR	3	2003-2004 Laboratory	L24PP_C	Pesticides - Environmental - Urine (L24PP_C)	Survey Weights - Chemicals
WT_URXBP3	WT_URXOPP	Survey weights for O-Phenylphenol	WTSB2YR	4	2005-2006 Laboratory	PP_D	Pesticides - Environmental - Urine (PP_D)	Survey Weights - Chemicals
WT_URXBPF	WT_URXOPP	Survey weights for O-Phenylphenol	WTSB2YR	5	2007-2008 Laboratory	PP_E	Pesticides - Environmental - Urine (PP_E)	Survey Weights - Chemicals
WT_URXBPH	WT_URXOPP	Survey weights for O-Phenylphenol	WTSB2YR	6	2009-2010 Laboratory	PP_F	Pesticides - Environmental - Urine (PP_F)	Survey Weights - Chemicals
WT_URXPPB	WT_URXOTD	Survey weights for o-Toluidine, urine	WTSA2YR	8	2013-2014 Laboratory	AA_H	Aromatic Amines - Urine (AA_H)	Survey Weights - Chemicals
WT_LBXPFOS	WT_URXOXS	Survey weights for Oxasulfuron	WTSC2YR	3	2003-2004 Laboratory	L26UPP_C	Pesticides - Current Use - Urine (Formerly Priority Pesticides, Non-persistent Pesticide Metabolites) (L26UPP_C)	Survey Weights - Chemicals
WT_LBXPFSA	WT_URXOXS	Survey weights for Oxasulfuron	WTSC2YR	4	2005-2006 Laboratory	UPP_D	Pesticides - Current Use - Urine (Formerly Priority Pesticides, Non-persistent Pesticide Metabolites) (UPP_D)	Survey Weights - Chemicals
WT_LBXPFUA	WT_URXOXS	Survey weights for Oxasulfuron	WTSC2YR	5	2007-2008 Laboratory	UPP_E	Pesticides - Current Use - Urine (Formerly Priority Pesticides, Non-persistent Pesticide Metabolites) (UPP_E)	Survey Weights - Chemicals
WT_URXOXY	WT_URXOXY	Survey weights for Oxypyrimidine	WTSC2YR	5	2007-2008 Laboratory	UPHOPM_E	Pyrethroids, Herbicides, & OP Metabolites - Urine (UPHOPM_E)	Survey Weights - Chemicals
WT_URXOXY	WT_URXOXY	Survey weights for Oxypyrimidine	WTSPP4YR	2	2001-2002 Laboratory	L26PP_B	Pesticides - Current Use - Urine (Formerly Priority Pesticides, Non-persistent Pesticide Metabolites) (l26PP_B)	Survey Weights - Chemicals
WT_URX24D	WT_URXOXY	Survey weights for Oxypyrimidine	WTSPP4YR	1	1999-2000 Laboratory	LAB26PP	Pesticides - Current Use - Urine (Formerly Priority Pesticides, Non-persistent Pesticide Metabolites) (LAB26PP)	Survey Weights - Chemicals
WT_URX25T	WT_URXOXY	Survey weights for Oxypyrimidine	WTSC2YR	6	2009-2010 Laboratory	UPHOPM_F	Pyrethroids, Herbicides, & OP Metabolites - Urine (UPHOPM_F)	Survey Weights - Chemicals
WT_URX4FP	WT_URXOXY	Survey weights for Oxypyrimidine	WTSC2YR	7	2011-2012 Laboratory	UPHOPM_G	Pyrethroids, Herbicides, & Organophosphorus Metabolites - Urine (UPHOPM_G)	Survey Weights - Chemicals
WT_URXCB3	WT_URXOXY	Survey weights for Oxypyrimidine	WTSC2YR	8	2013-2014 Laboratory	UPHOPM_H	Pyrethroids, Herbicides, & Organophosphorus Metabolites - Urine (UPHOPM_H)	Survey Weights - Chemicals
WT_URXBPS	WT_URXP01	Survey weights for 1-naphthol	WTSB2YR	3	2003-2004 Laboratory	L31PAH_C	Polyaromatic Hydrocarbons (PAHs) - Urine (L31PAH_C)	Survey Weights - Chemicals
WT_URXBUP	WT_URXP01	Survey weights for 1-naphthol	WTSB2YR	4	2005-2006 Laboratory	PAH_D	Polyaromatic Hydrocarbons (PAHs) - Urine (PAH_D)	Survey Weights - Chemicals
WT_URXCNP	WT_URXP01	Survey weights for 1-naphthol	WTSB2YR	5	2007-2008 Laboratory	PAH_E	Polyaromatic Hydrocarbons (PAHs) - Urine (PAH_E)	Survey Weights - Chemicals
WT_URXCOP	WT_URXP01	Survey weights for 1-naphthol	WTSB2YR	6	2009-2010 Laboratory	PAH_F	Polyaromatic Hydrocarbons -Urine (PAH_F)	Survey Weights - Chemicals
WT_URXSCN	WT_URXP01	Survey weights for 1-naphthol	WTSA2YR	7	2011-2012 Laboratory	PAH_G	Polyaromatic Hydrocarbons (PAHs) - Urine (PAH_G)	Survey Weights - Chemicals
WT_URXTCV	WT_URXP01	Survey weights for 1-naphthol	WTSPH2YR	2	2001-2002 Laboratory	PHPYPA_B	Phthalates, Phytoestrogens & PAHs - Urine (PHPYPA_B)	Survey Weights - Chemicals
WT_URXTRS	WT_URXP01	Survey weights for 1-naphthol	WTSA2YR	8	2013-2014 Laboratory	PAH_H	Polycyclic Aromatic Hydrocarbons (PAH) - Urine (PAH_H)	Survey Weights - Chemicals
WT_URXP01	WT_URXP01	Survey weights for 1-naphthol	WTSA2YR	9	2015-2016 Laboratory	PAH_I	Polycyclic Aromatic Hydrocarbons (PAH) - Urine (PAH_I)	Survey Weights - Chemicals
WT_URXDCB	WT_URXP02	Survey weights for 2-naphthol	WTSB2YR	3	2003-2004 Laboratory	L31PAH_C	Polyaromatic Hydrocarbons (PAHs) - Urine (L31PAH_C)	Survey Weights - Chemicals
WT_URXDEA	WT_URXP02	Survey weights for 2-naphthol	WTSB2YR	4	2005-2006 Laboratory	PAH_D	Polyaromatic Hydrocarbons (PAHs) - Urine (PAH_D)	Survey Weights - Chemicals
WT_URXECP	WT_URXP02	Survey weights for 2-naphthol	WTSB2YR	5	2007-2008 Laboratory	PAH_E	Polyaromatic Hydrocarbons (PAHs) - Urine (PAH_E)	Survey Weights - Chemicals
WT_URXECPT	WT_URXP02	Survey weights for 2-naphthol	WTSB2YR	6	2009-2010 Laboratory	PAH_F	Polyaromatic Hydrocarbons -Urine (PAH_F)	Survey Weights - Chemicals
WT_URXTTC	WT_URXP02	Survey weights for 2-naphthol	WTSA2YR	7	2011-2012 Laboratory	PAH_G	Polyaromatic Hydrocarbons (PAHs) - Urine (PAH_G)	Survey Weights - Chemicals
WT_URXUAB	WT_URXP02	Survey weights for 2-naphthol	WTSPH2YR	2	2001-2002 Laboratory	PHPYPA_B	Phthalates, Phytoestrogens & PAHs - Urine (PHPYPA_B)	Survey Weights - Chemicals
WT_URXUAC	WT_URXP02	Survey weights for 2-naphthol	WTSA2YR	8	2013-2014 Laboratory	PAH_H	Polycyclic Aromatic Hydrocarbons (PAH) - Urine (PAH_H)	Survey Weights - Chemicals
WT_URXP02	WT_URXP02	Survey weights for 2-naphthol	WTSA2YR	9	2015-2016 Laboratory	PAH_I	Polycyclic Aromatic Hydrocarbons (PAH) - Urine (PAH_I)	Survey Weights - Chemicals
WT_URXEPB	WT_URXP03	Survey weights for 3-fluorene	WTSB2YR	3	2003-2004 Laboratory	L31PAH_C	Polyaromatic Hydrocarbons (PAHs) - Urine (L31PAH_C)	Survey Weights - Chemicals
WT_URXHIBP	WT_URXP03	Survey weights for 3-fluorene	WTSB2YR	4	2005-2006 Laboratory	PAH_D	Polyaromatic Hydrocarbons (PAHs) - Urine (PAH_D)	Survey Weights - Chemicals
WT_URXMBP	WT_URXP03	Survey weights for 3-fluorene	WTSB2YR	5	2007-2008 Laboratory	PAH_E	Polyaromatic Hydrocarbons (PAHs) - Urine (PAH_E)	Survey Weights - Chemicals
WT_URXMC1	WT_URXP03	Survey weights for 3-fluorene	WTSB2YR	6	2009-2010 Laboratory	PAH_F	Polyaromatic Hydrocarbons -Urine (PAH_F)	Survey Weights - Chemicals
WT_URXUAS	WT_URXP03	Survey weights for 3-fluorene	WTSA2YR	7	2011-2012 Laboratory	PAH_G	Polyaromatic Hydrocarbons (PAHs) - Urine (PAH_G)	Survey Weights - Chemicals
WT_URXUAS3	WT_URXP03	Survey weights for 3-fluorene	WTSPH2YR	2	2001-2002 Laboratory	PHPYPA_B	Phthalates, Phytoestrogens & PAHs - Urine (PHPYPA_B)	Survey Weights - Chemicals
WT_URXUAS5	WT_URXP03	Survey weights for 3-fluorene	WTSA2YR	8	2013-2014 Laboratory	PAH_H	Polycyclic Aromatic Hydrocarbons (PAH) - Urine (PAH_H)	Survey Weights - Chemicals
WT_URXP03	WT_URXP03	Survey weights for 3-fluorene	WTSA2YR	9	2015-2016 Laboratory	PAH_I	Polycyclic Aromatic Hydrocarbons (PAH) - Urine (PAH_I)	Survey Weights - Chemicals
WT_URXMCOH	WT_URXP04	Survey weights for 2-fluorene	WTSB2YR	3	2003-2004 Laboratory	L31PAH_C	Polyaromatic Hydrocarbons (PAHs) - Urine (L31PAH_C)	Survey Weights - Chemicals
WT_URXMEP	WT_URXP04	Survey weights for 2-fluorene	WTSB2YR	4	2005-2006 Laboratory	PAH_D	Polyaromatic Hydrocarbons (PAHs) - Urine (PAH_D)	Survey Weights - Chemicals
WT_URXMHBP	WT_URXP04	Survey weights for 2-fluorene	WTSB2YR	5	2007-2008 Laboratory	PAH_E	Polyaromatic Hydrocarbons (PAHs) - Urine (PAH_E)	Survey Weights - Chemicals
WT_URXMHH	WT_URXP04	Survey weights for 2-fluorene	WTSB2YR	6	2009-2010 Laboratory	PAH_F	Polyaromatic Hydrocarbons -Urine (PAH_F)	Survey Weights - Chemicals
WT_URXUBA	WT_URXP04	Survey weights for 2-fluorene	WTSA2YR	7	2011-2012 Laboratory	PAH_G	Polyaromatic Hydrocarbons (PAHs) - Urine (PAH_G)	Survey Weights - Chemicals
WT_URXUCD	WT_URXP04	Survey weights for 2-fluorene	WTSPH2YR	2	2001-2002 Laboratory	PHPYPA_B	Phthalates, Phytoestrogens & PAHs - Urine (PHPYPA_B)	Survey Weights - Chemicals
WT_URXUCO	WT_URXP04	Survey weights for 2-fluorene	WTSA2YR	8	2013-2014 Laboratory	PAH_H	Polycyclic Aromatic Hydrocarbons (PAH) - Urine (PAH_H)	Survey Weights - Chemicals
WT_URXP04	WT_URXP04	Survey weights for 2-fluorene	WTSA2YR	9	2015-2016 Laboratory	PAH_I	Polycyclic Aromatic Hydrocarbons (PAH) - Urine (PAH_I)	Survey Weights - Chemicals
WT_URXMHHT	WT_URXP05	Survey weights for 3-phenanthrene	WTSB2YR	3	2003-2004 Laboratory	L31PAH_C	Polyaromatic Hydrocarbons (PAHs) - Urine (L31PAH_C)	Survey Weights - Chemicals
WT_URXMHNC	WT_URXP05	Survey weights for 3-phenanthrene	WTSB2YR	4	2005-2006 Laboratory	PAH_D	Polyaromatic Hydrocarbons (PAHs) - Urine (PAH_D)	Survey Weights - Chemicals
WT_URXMHP	WT_URXP05	Survey weights for 3-phenanthrene	WTSB2YR	5	2007-2008 Laboratory	PAH_E	Polyaromatic Hydrocarbons (PAHs) - Urine (PAH_E)	Survey Weights - Chemicals
WT_URXMIB	WT_URXP05	Survey weights for 3-phenanthrene	WTSB2YR	6	2009-2010 Laboratory	PAH_F	Polyaromatic Hydrocarbons -Urine (PAH_F)	Survey Weights - Chemicals
WT_URXUCS	WT_URXP05	Survey weights for 3-phenanthrene	WTSA2YR	7	2011-2012 Laboratory	PAH_G	Polyaromatic Hydrocarbons (PAHs) - Urine (PAH_G)	Survey Weights - Chemicals
WT_URXP05	WT_URXP05	Survey weights for 3-phenanthrene	WTSPH2YR	2	2001-2002 Laboratory	PHPYPA_B	Phthalates, Phytoestrogens & PAHs - Urine (PHPYPA_B)	Survey Weights - Chemicals
WT_URXMNP	WT_URXP06	Survey weights for 1-phenanthrene	WTSB2YR	3	2003-2004 Laboratory	L31PAH_C	Polyaromatic Hydrocarbons (PAHs) - Urine (L31PAH_C)	Survey Weights - Chemicals
WT_URXMOH	WT_URXP06	Survey weights for 1-phenanthrene	WTSB2YR	4	2005-2006 Laboratory	PAH_D	Polyaromatic Hydrocarbons (PAHs) - Urine (PAH_D)	Survey Weights - Chemicals
WT_URXMONP	WT_URXP06	Survey weights for 1-phenanthrene	WTSB2YR	5	2007-2008 Laboratory	PAH_E	Polyaromatic Hydrocarbons (PAHs) - Urine (PAH_E)	Survey Weights - Chemicals
WT_URXMPB	WT_URXP06	Survey weights for 1-phenanthrene	WTSB2YR	6	2009-2010 Laboratory	PAH_F	Polyaromatic Hydrocarbons -Urine (PAH_F)	Survey Weights - Chemicals
WT_URXUDMA	WT_URXP06	Survey weights for 1-phenanthrene	WTSA2YR	7	2011-2012 Laboratory	PAH_G	Polyaromatic Hydrocarbons (PAHs) - Urine (PAH_G)	Survey Weights - Chemicals
WT_URXUHG	WT_URXP06	Survey weights for 1-phenanthrene	WTSPH2YR	2	2001-2002 Laboratory	PHPYPA_B	Phthalates, Phytoestrogens & PAHs - Urine (PHPYPA_B)	Survey Weights - Chemicals
WT_URXUIO	WT_URXP06	Survey weights for 1-phenanthrene	WTSA2YR	8	2013-2014 Laboratory	PAH_H	Polycyclic Aromatic Hydrocarbons (PAH) - Urine (PAH_H)	Survey Weights - Chemicals
WT_URXP06	WT_URXP06	Survey weights for 1-phenanthrene	WTSA2YR	9	2015-2016 Laboratory	PAH_I	Polycyclic Aromatic Hydrocarbons (PAH) - Urine (PAH_I)	Survey Weights - Chemicals
WT_URXMZP	WT_URXP07	Survey weights for 2-phenanthrene	WTSB2YR	3	2003-2004 Laboratory	L31PAH_C	Polyaromatic Hydrocarbons (PAHs) - Urine (L31PAH_C)	Survey Weights - Chemicals
WT_URXOP1	WT_URXP07	Survey weights for 2-phenanthrene	WTSB2YR	4	2005-2006 Laboratory	PAH_D	Polyaromatic Hydrocarbons (PAHs) - Urine (PAH_D)	Survey Weights - Chemicals
WT_URXOP2	WT_URXP07	Survey weights for 2-phenanthrene	WTSB2YR	5	2007-2008 Laboratory	PAH_E	Polyaromatic Hydrocarbons (PAHs) - Urine (PAH_E)	Survey Weights - Chemicals
WT_URXOP3	WT_URXP07	Survey weights for 2-phenanthrene	WTSB2YR	6	2009-2010 Laboratory	PAH_F	Polyaromatic Hydrocarbons -Urine (PAH_F)	Survey Weights - Chemicals
WT_URXUMMA	WT_URXP07	Survey weights for 2-phenanthrene	WTSA2YR	7	2011-2012 Laboratory	PAH_G	Polyaromatic Hydrocarbons (PAHs) - Urine (PAH_G)	Survey Weights - Chemicals
WT_URXP07	WT_URXP07	Survey weights for 2-phenanthrene	WTSPH2YR	2	2001-2002 Laboratory	PHPYPA_B	Phthalates, Phytoestrogens & PAHs - Urine (PHPYPA_B)	Survey Weights - Chemicals
WT_URXP09	WT_URXP09	Survey weights for 3-fluoranthene	WTSPH4YR	1	1999-2000 Laboratory	PHPYPA	Phthalates, Phytoestrogens & PAHs - Urine PHPYPA Urinary Phthalates (PHPYPA)	Survey Weights - Chemicals
WT_URXP09	WT_URXP09	Survey weights for 3-fluoranthene	WTSPH4YR	2	2001-2002 Laboratory	PHPYPA_B	Phthalates, Phytoestrogens & PAHs - Urine (PHPYPA_B)	Survey Weights - Chemicals
WT_URXOP4	WT_URXP10	Survey weights for 1-pyrene	WTSB2YR	3	2003-2004 Laboratory	L31PAH_C	Polyaromatic Hydrocarbons (PAHs) - Urine (L31PAH_C)	Survey Weights - Chemicals
WT_URXOP5	WT_URXP10	Survey weights for 1-pyrene	WTSB2YR	4	2005-2006 Laboratory	PAH_D	Polyaromatic Hydrocarbons (PAHs) - Urine (PAH_D)	Survey Weights - Chemicals
WT_URXOP6	WT_URXP10	Survey weights for 1-pyrene	WTSB2YR	5	2007-2008 Laboratory	PAH_E	Polyaromatic Hydrocarbons (PAHs) - Urine (PAH_E)	Survey Weights - Chemicals
WT_URXPPB	WT_URXP10	Survey weights for 1-pyrene	WTSB2YR	6	2009-2010 Laboratory	PAH_F	Polyaromatic Hydrocarbons -Urine (PAH_F)	Survey Weights - Chemicals
WT_URXUMN	WT_URXP10	Survey weights for 1-pyrene	WTSA2YR	7	2011-2012 Laboratory	PAH_G	Polyaromatic Hydrocarbons (PAHs) - Urine (PAH_G)	Survey Weights - Chemicals
WT_URXUMO	WT_URXP10	Survey weights for 1-pyrene	WTSPH2YR	2	2001-2002 Laboratory	PHPYPA_B	Phthalates, Phytoestrogens & PAHs - Urine (PHPYPA_B)	Survey Weights - Chemicals
WT_URXUP8	WT_URXP10	Survey weights for 1-pyrene	WTSA2YR	8	2013-2014 Laboratory	PAH_H	Polycyclic Aromatic Hydrocarbons (PAH) - Urine (PAH_H)	Survey Weights - Chemicals
WT_URXP10	WT_URXP10	Survey weights for 1-pyrene	WTSA2YR	9	2015-2016 Laboratory	PAH_I	Polycyclic Aromatic Hydrocarbons (PAH) - Urine (PAH_I)	Survey Weights - Chemicals
WT_URXTLC	WT_URXP17	Survey weights for 9-fluorene	WTSB2YR	3	2003-2004 Laboratory	L31PAH_C	Polyaromatic Hydrocarbons (PAHs) - Urine (L31PAH_C)	Survey Weights - Chemicals
WT_URXTRS	WT_URXP17	Survey weights for 9-fluorene	WTSB2YR	4	2005-2006 Laboratory	PAH_D	Polyaromatic Hydrocarbons (PAHs) - Urine (PAH_D)	Survey Weights - Chemicals
WT_VNSUMDEHP	WT_URXP17	Survey weights for 9-fluorene	WTSB2YR	5	2007-2008 Laboratory	PAH_E	Polyaromatic Hydrocarbons (PAHs) - Urine (PAH_E)	Survey Weights - Chemicals
WT_LBXBFOA	WT_URXP17	Survey weights for 9-fluorene	WTSB2YR	6	2009-2010 Laboratory	PAH_F	Polyaromatic Hydrocarbons -Urine (PAH_F)	Survey Weights - Chemicals
WT_URXUPB	WT_URXP17	Survey weights for 9-fluorene	WTSA2YR	7	2011-2012 Laboratory	PAH_G	Polyaromatic Hydrocarbons (PAHs) - Urine (PAH_G)	Survey Weights - Chemicals
WT_LBXMFOS	WT_URXP19	Survey weights for 4-phenanthrene	WTSB2YR	3	2003-2004 Laboratory	L31PAH_C	Polyaromatic Hydrocarbons (PAHs) - Urine (L31PAH_C)	Survey Weights - Chemicals
WT_LBXMPAH	WT_URXP19	Survey weights for 4-phenanthrene	WTSB2YR	4	2005-2006 Laboratory	PAH_D	Polyaromatic Hydrocarbons (PAHs) - Urine (PAH_D)	Survey Weights - Chemicals
WT_URXUSB	WT_URXP19	Survey weights for 4-phenanthrene	WTSA2YR	7	2011-2012 Laboratory	PAH_G	Polyaromatic Hydrocarbons (PAHs) - Urine (PAH_G)	Survey Weights - Chemicals
WT_URXUSN	WT_URXP25	Survey weights for 2 & 3-Hydroxyphenanthrene	WTSA2YR	8	2013-2014 Laboratory	PAH_H	Polycyclic Aromatic Hydrocarbons (PAH) - Urine (PAH_H)	Survey Weights - Chemicals
WT_URXUSR	WT_URXP25	Survey weights for 2 & 3-Hydroxyphenanthrene	WTSA2YR	9	2015-2016 Laboratory	PAH_I	Polycyclic Aromatic Hydrocarbons (PAH) - Urine (PAH_I)	Survey Weights - Chemicals
WT_URXPAR	WT_URXPAR	Survey weights for Paranitrophenol	WTSC2YR	5	2007-2008 Laboratory	UPHOPM_E	Pyrethroids, Herbicides, & OP Metabolites - Urine (UPHOPM_E)	Survey Weights - Chemicals
WT_URXPAR	WT_URXPAR	Survey weights for Paranitrophenol	WTSPP4YR	2	2001-2002 Laboratory	L26PP_B	Pesticides - Current Use - Urine (Formerly Priority Pesticides, Non-persistent Pesticide Metabolites) (l26PP_B)	Survey Weights - Chemicals
WT_URXCPM	WT_URXPAR	Survey weights for Paranitrophenol	WTSPP4YR	1	1999-2000 Laboratory	LAB26PP	Pesticides - Current Use - Urine (Formerly Priority Pesticides, Non-persistent Pesticide Metabolites) (LAB26PP)	Survey Weights - Chemicals
WT_URXDEA	WT_URXPAR	Survey weights for Paranitrophenol	WTSC2YR	6	2009-2010 Laboratory	UPHOPM_F	Pyrethroids, Herbicides, & OP Metabolites - Urine (UPHOPM_F)	Survey Weights - Chemicals
WT_URXDEE	WT_URXPAR	Survey weights for Paranitrophenol	WTSC2YR	7	2011-2012 Laboratory	UPHOPM_G	Pyrethroids, Herbicides, & Organophosphorus Metabolites - Urine (UPHOPM_G)	Survey Weights - Chemicals
WT_URXDHD	WT_URXPAR	Survey weights for Paranitrophenol	WTSC2YR	8	2013-2014 Laboratory	UPHOPM_H	Pyrethroids, Herbicides, & Organophosphorus Metabolites - Urine (UPHOPM_H)	Survey Weights - Chemicals
WT_URXMAL	WT_URXPCP	Survey weights for Pentachlorophenol	WTSC2YR	3	2003-2004 Laboratory	L26UPP_C	Pesticides - Current Use - Urine (Formerly Priority Pesticides, Non-persistent Pesticide Metabolites) (L26UPP_C)	Survey Weights - Chemicals
WT_LBXVTE	WT_URXPHE	Survey weights for N-acetyl-S-(phenyl-2-hydroxyethyl)-L-cysteine	WTSVOC2Y	4	2005-2006 Laboratory	SSUVOC_D	Volatile Organic Compounds & Metabolites - Urine (Surplus) (SSUVOC_D)	Survey Weights - Chemicals
WT_URXUTL	WT_URXPHE	Survey weights for N-acetyl-S-(phenyl-2-hydroxyethyl)-L-cysteine	WTSA2YR	7	2011-2012 Laboratory	UVOC_G	Volatile Organic Compounds & Metabolites - Urine (UVOC_G)	Survey Weights - Chemicals
WT_URXUTM	WT_URXPHE	Survey weights for N-acetyl-S-(phenyl-2-hydroxyethyl)-L-cysteine	WTSA2YR	8	2013-2014 Laboratory	UVOC_H	Volatile Organic Compounds & Metabolites - Urine (UVOC_H)	Survey Weights - Chemicals
WT_URXUTU	WT_URXPHE	Survey weights for N-acetyl-S-(phenyl-2-hydroxyethyl)-L-cysteine	WTSA2YR	9	2015-2016 Laboratory	UVOC_I	Volatile Organic Compound (VOC) Metabolites - Urine (UVOC_I)	Survey Weights - Chemicals
WT_LBXVTFT	WT_URXPHG	Survey weights for Phenylglyoxylic acid	WTSVOC2Y	4	2005-2006 Laboratory	SSUVOC_D	Volatile Organic Compounds & Metabolites - Urine (Surplus) (SSUVOC_D)	Survey Weights - Chemicals
WT_URXUUR	WT_URXPHG	Survey weights for Phenylglyoxylic acid	WTSA2YR	7	2011-2012 Laboratory	UVOC_G	Volatile Organic Compounds & Metabolites - Urine (UVOC_G)	Survey Weights - Chemicals
WT_VNSUMARS	WT_URXPHG	Survey weights for Phenylglyoxylic acid	WTSA2YR	8	2013-2014 Laboratory	UVOC_H	Volatile Organic Compounds & Metabolites - Urine (UVOC_H)	Survey Weights - Chemicals
WT_VNSUMDEHP	WT_URXPHG	Survey weights for Phenylglyoxylic acid	WTSA2YR	9	2015-2016 Laboratory	UVOC_I	Volatile Organic Compound (VOC) Metabolites - Urine (UVOC_I)	Survey Weights - Chemicals
WT_LBXACR	WT_URXPHIP	Survey weights for 2-Amino-1-methyl-6-phenylimidazo[4,5-b]pyridine	WTSA2YR	8	2013-2014 Laboratory	HCAA_H	Heterocyclic Aromatic Amines - Urine (HCAA_H)	Survey Weights - Chemicals
WT_URXOPM	WT_URXPIM	Survey weights for Primisulfuron methyl	WTSC2YR	3	2003-2004 Laboratory	L26UPP_C	Pesticides - Current Use - Urine (Formerly Priority Pesticides, Non-persistent Pesticide Metabolites) (L26UPP_C)	Survey Weights - Chemicals
WT_URXOXY	WT_URXPIM	Survey weights for Primisulfuron methyl	WTSC2YR	4	2005-2006 Laboratory	UPP_D	Pesticides - Current Use - Urine (Formerly Priority Pesticides, Non-persistent Pesticide Metabolites) (UPP_D)	Survey Weights - Chemicals
WT_URXPAR	WT_URXPIM	Survey weights for Primisulfuron methyl	WTSC2YR	5	2007-2008 Laboratory	UPP_E	Pesticides - Current Use - Urine (Formerly Priority Pesticides, Non-persistent Pesticide Metabolites) (UPP_E)	Survey Weights - Chemicals
WT_LBXVTHF	WT_URXPMA	Survey weights for N-Acetyl-S-(phenyl)-L-cysteine	WTSVOC2Y	4	2005-2006 Laboratory	SSUVOC_D	Volatile Organic Compounds & Metabolites - Urine (Surplus) (SSUVOC_D)	Survey Weights - Chemicals
WT_LBXEOA	WT_URXPMA	Survey weights for N-Acetyl-S-(phenyl)-L-cysteine	WTSA2YR	7	2011-2012 Laboratory	UVOC_G	Volatile Organic Compounds & Metabolites - Urine (UVOC_G)	Survey Weights - Chemicals
WT_LBXFOR	WT_URXPMA	Survey weights for N-Acetyl-S-(phenyl)-L-cysteine	WTSA2YR	8	2013-2014 Laboratory	UVOC_H	Volatile Organic Compounds & Metabolites - Urine (UVOC_H)	Survey Weights - Chemicals
WT_LBXGLY	WT_URXPMA	Survey weights for N-Acetyl-S-(phenyl)-L-cysteine	WTSA2YR	9	2015-2016 Laboratory	UVOC_I	Volatile Organic Compound (VOC) Metabolites - Urine (UVOC_I)	Survey Weights - Chemicals
WT_LBXVTP	WT_URXPMM	Survey weights for N-acetyl-s-(3-hydroxypropyl-1-methyl)-L-cysteine	WTSVOC2Y	4	2005-2006 Laboratory	SSUVOC_D	Volatile Organic Compounds & Metabolites - Urine (Surplus) (SSUVOC_D)	Survey Weights - Chemicals
WT_LBXSCU	WT_URXPMM	Survey weights for N-acetyl-s-(3-hydroxypropyl-1-methyl)-L-cysteine	WTSA2YR	7	2011-2012 Laboratory	UVOC_G	Volatile Organic Compounds & Metabolites - Urine (UVOC_G)	Survey Weights - Chemicals
WT_LBXSZN	WT_URXPMM	Survey weights for N-acetyl-s-(3-hydroxypropyl-1-methyl)-L-cysteine	WTSA2YR	8	2013-2014 Laboratory	UVOC_H	Volatile Organic Compounds & Metabolites - Urine (UVOC_H)	Survey Weights - Chemicals
WT_URX1DC	WT_URXPMM	Survey weights for N-acetyl-s-(3-hydroxypropyl-1-methyl)-L-cysteine	WTSA2YR	9	2015-2016 Laboratory	UVOC_I	Volatile Organic Compound (VOC) Metabolites - Urine (UVOC_I)	Survey Weights - Chemicals
WT_LBXNFOA	WT_URXPPB	Survey weights for Propyl paraben	WTSB2YR	4	2005-2006 Laboratory	EPH_D	Environmental Phenols & Parabens (EPH_D)	Survey Weights - Chemicals
WT_LBXNFOS	WT_URXPPB	Survey weights for Propyl paraben	WTSB2YR	5	2007-2008 Laboratory	EPH_E	Environmental Phenols (EPH_E)	Survey Weights - Chemicals
WT_LBXPFDE	WT_URXPPB	Survey weights for Propyl paraben	WTSB2YR	6	2009-2010 Laboratory	EPH_F	Environmental Phenols (EPH_F)	Survey Weights - Chemicals
WT_URX1NP	WT_URXPPB	Survey weights for Propyl paraben	WTSB2YR	8	2013-2014 Laboratory	EPHPP_H	Personal Care and Consumer Product Chemicals and Metabolites (EPHPP_H)	Survey Weights - Chemicals
WT_LBXPFHS	WT_URXPPB	Survey weights for Propyl paraben	WTSA2YR	7	2011-2012 Laboratory	EPH_G	Environmental Phenols & Parabens (EPH_G)	Survey Weights - Chemicals
WT_LBXPFNA	WT_URXPPB	Survey weights for Propyl paraben	WTSB2YR	9	2015-2016 Laboratory	EPHPP_I	Personal Care and Consumer Product Chemicals and Metabolites (EPHPP_I)	Survey Weights - Chemicals
WT_URX2DC	WT_URXPPDA	Survey weights for p-Phenylenediamine	WTSA2YR	9	2015-2016 Laboratory	UADM_I	Aromatic Diamines - Urine (UADM_I)	Survey Weights - Chemicals
WT_URXPPX	WT_URXPPX	Survey weights for 2-isopropoxyphenol	WTSC2YR	3	2003-2004 Laboratory	L26UPP_C	Pesticides - Current Use - Urine (Formerly Priority Pesticides, Non-persistent Pesticide Metabolites) (L26UPP_C)	Survey Weights - Chemicals
WT_URXTCC	WT_URXPPX	Survey weights for 2-isopropoxyphenol	WTSPP4YR	2	2001-2002 Laboratory	L26PP_B	Pesticides - Current Use - Urine (Formerly Priority Pesticides, Non-persistent Pesticide Metabolites) (l26PP_B)	Survey Weights - Chemicals
WT_URXPPX	WT_URXPPX	Survey weights for 2-isopropoxyphenol	WTSPP4YR	1	1999-2000 Laboratory	LAB26PP	Pesticides - Current Use - Urine (Formerly Priority Pesticides, Non-persistent Pesticide Metabolites) (LAB26PP)	Survey Weights - Chemicals
WT_URX24D	WT_URXPRO	Survey weights for Prosulfuron	WTSC2YR	3	2003-2004 Laboratory	L26UPP_C	Pesticides - Current Use - Urine (Formerly Priority Pesticides, Non-persistent Pesticide Metabolites) (L26UPP_C)	Survey Weights - Chemicals
WT_URX4FP	WT_URXPRO	Survey weights for Prosulfuron	WTSC2YR	4	2005-2006 Laboratory	UPP_D	Pesticides - Current Use - Urine (Formerly Priority Pesticides, Non-persistent Pesticide Metabolites) (UPP_D)	Survey Weights - Chemicals
WT_URXDEA	WT_URXPRO	Survey weights for Prosulfuron	WTSC2YR	5	2007-2008 Laboratory	UPP_E	Pesticides - Current Use - Urine (Formerly Priority Pesticides, Non-persistent Pesticide Metabolites) (UPP_E)	Survey Weights - Chemicals
WT_URXDEE	WT_URXPTU	Survey weights for Propylenethio urea	WTSC2YR	3	2003-2004 Laboratory	L26UPP_C	Pesticides - Current Use - Urine (Formerly Priority Pesticides, Non-persistent Pesticide Metabolites) (L26UPP_C)	Survey Weights - Chemicals
WT_URXDHD	WT_URXPTU	Survey weights for Propylenethio urea	WTSC2YR	4	2005-2006 Laboratory	CARB_D	Pesticides - Carbamates & Organophosphorus Metabolites - Urine (CARB_D)	Survey Weights - Chemicals
WT_URXOP1	WT_URXPTU	Survey weights for Propylenethio urea	WTSC2YR	5	2007-2008 Laboratory	CARB_E	Pesticides - Carbamates & Organophosphorus Metabolites - Urine (CARB_E)	Survey Weights - Chemicals
WT_URXOP2	WT_URXRIM	Survey weights for Rimsulfuron	WTSC2YR	3	2003-2004 Laboratory	L26UPP_C	Pesticides - Current Use - Urine (Formerly Priority Pesticides, Non-persistent Pesticide Metabolites) (L26UPP_C)	Survey Weights - Chemicals
WT_URXOP3	WT_URXRIM	Survey weights for Rimsulfuron	WTSC2YR	4	2005-2006 Laboratory	UPP_D	Pesticides - Current Use - Urine (Formerly Priority Pesticides, Non-persistent Pesticide Metabolites) (UPP_D)	Survey Weights - Chemicals
WT_URXOP4	WT_URXRIM	Survey weights for Rimsulfuron	WTSC2YR	5	2007-2008 Laboratory	UPP_E	Pesticides - Current Use - Urine (Formerly Priority Pesticides, Non-persistent Pesticide Metabolites) (UPP_E)	Survey Weights - Chemicals
WT_URXSCN	WT_URXSCN	Survey weights for Urinary thiocyanate	WTSA2YR	6	2009-2010 Laboratory	PERNT_F	Perchlorate, Nitrate & Thiocyanate - Urine (PERNT_F)	Survey Weights - Chemicals
WT_URXSCN	WT_URXSCN	Survey weights for Urinary thiocyanate	WTSA2YR	7	2011-2012 Laboratory	PERNT_G	Perchlorate, Nitrate & Thiocyanate - Urine (PERNT_G)	Survey Weights - Chemicals
WT_URX2MH	WT_URXSCN	Survey weights for Urinary thiocyanate	WTMEC2YR	4	2005-2006 Laboratory	PERNT_D	Perchlorate, Nitrate & Thiocyanate - Urine (PERNT_D)	Survey Weights - Chemicals
WT_URX2NP	WT_URXSCN	Survey weights for Urinary thiocyanate	WTMEC2YR	5	2007-2008 Laboratory	PERNT_E	Perchlorate, Nitrate & Thiocyanate - Urine (PERNT_E)	Survey Weights - Chemicals
WT_URX34M	WT_URXSCN	Survey weights for Urinary thiocyanate	WTUIO2YR	2	2001-2002 Laboratory	SSNO3P_B	Perchlorate, Nitrate & Thiocyanate - Urine (Surplus) (SSNO3P_B)	Survey Weights - Chemicals
WT_URX4BP	WT_URXSCN	Survey weights for Urinary thiocyanate	WTSA2YR	8	2013-2014 Laboratory	PERNT_H	Perchlorate, Nitrate & Thiocyanate - Urine (PERNT_H)	Survey Weights - Chemicals
WT_URXSCN	WT_URXSCN	Survey weights for Urinary thiocyanate	WTSA2YR	9	2015-2016 Laboratory	PERNT_I	Perchlorate, Nitrate & Thiocyanate - Urine (PERNT_I)	Survey Weights - Chemicals
WT_URXOP5	WT_URXSIS	Survey weights for Desisopropyl atrazine	WTSC2YR	5	2007-2008 Laboratory	UAM_E	Atrazine and Metabolites (UAM_E)	Survey Weights - Chemicals
WT_URXOP6	WT_URXSISM	Survey weights for Desisopropyl atrazine mercapturate	WTSC2YR	5	2007-2008 Laboratory	UAM_E	Atrazine and Metabolites (UAM_E)	Survey Weights - Chemicals
WT_URXOPM	WT_URXSMM	Survey weights for Sulfometuron methyl	WTSC2YR	3	2003-2004 Laboratory	L26UPP_C	Pesticides - Current Use - Urine (Formerly Priority Pesticides, Non-persistent Pesticide Metabolites) (L26UPP_C)	Survey Weights - Chemicals
WT_URXOXY	WT_URXSMM	Survey weights for Sulfometuron methyl	WTSC2YR	4	2005-2006 Laboratory	UPP_D	Pesticides - Current Use - Urine (Formerly Priority Pesticides, Non-persistent Pesticide Metabolites) (UPP_D)	Survey Weights - Chemicals
WT_URXPAR	WT_URXSMM	Survey weights for Sulfometuron methyl	WTSC2YR	5	2007-2008 Laboratory	UPP_E	Pesticides - Current Use - Urine (Formerly Priority Pesticides, Non-persistent Pesticide Metabolites) (UPP_E)	Survey Weights - Chemicals
WT_URXTCC	WT_URXSSF	Survey weights for Sulfosulfuron	WTSC2YR	3	2003-2004 Laboratory	L26UPP_C	Pesticides - Current Use - Urine (Formerly Priority Pesticides, Non-persistent Pesticide Metabolites) (L26UPP_C)	Survey Weights - Chemicals
WT_SSBCEP	WT_URXSSF	Survey weights for Sulfosulfuron	WTSC2YR	4	2005-2006 Laboratory	UPP_D	Pesticides - Current Use - Urine (Formerly Priority Pesticides, Non-persistent Pesticide Metabolites) (UPP_D)	Survey Weights - Chemicals
WT_SSBCPP	WT_URXSSF	Survey weights for Sulfosulfuron	WTSC2YR	5	2007-2008 Laboratory	UPP_E	Pesticides - Current Use - Urine (Formerly Priority Pesticides, Non-persistent Pesticide Metabolites) (UPP_E)	Survey Weights - Chemicals
WT_URXTCC	WT_URXTCC	Survey weights for trans-3-(2,2-dichlorovinyl)-2,2-dimethylcyclopropane carboxylic acid	WTSC2YR	5	2007-2008 Laboratory	UPHOPM_E	Pyrethroids, Herbicides, & OP Metabolites - Urine (UPHOPM_E)	Survey Weights - Chemicals
WT_URXTCC	WT_URXTCC	Survey weights for trans-3-(2,2-dichlorovinyl)-2,2-dimethylcyclopropane carboxylic acid	WTSC2YR	6	2009-2010 Laboratory	UPHOPM_F	Pyrethroids, Herbicides, & OP Metabolites - Urine (UPHOPM_F)	Survey Weights - Chemicals
WT_SSBDCPP	WT_URXTCC	Survey weights for trans-3-(2,2-dichlorovinyl)-2,2-dimethylcyclopropane carboxylic acid	WTSC2YR	7	2011-2012 Laboratory	UPHOPM_G	Pyrethroids, Herbicides, & Organophosphorus Metabolites - Urine (UPHOPM_G)	Survey Weights - Chemicals
WT_SSDBUP	WT_URXTCC	Survey weights for trans-3-(2,2-dichlorovinyl)-2,2-dimethylcyclopropane carboxylic acid	WTSPP4YR	2	2001-2002 Laboratory	L26PP_B	Pesticides - Current Use - Urine (Formerly Priority Pesticides, Non-persistent Pesticide Metabolites) (l26PP_B)	Survey Weights - Chemicals
WT_SSDBZP	WT_URXTCC	Survey weights for trans-3-(2,2-dichlorovinyl)-2,2-dimethylcyclopropane carboxylic acid	WTSPP4YR	1	1999-2000 Laboratory	LAB26PP	Pesticides - Current Use - Urine (Formerly Priority Pesticides, Non-persistent Pesticide Metabolites) (LAB26PP)	Survey Weights - Chemicals
WT_SSDOCP	WT_URXTCC	Survey weights for trans-3-(2,2-dichlorovinyl)-2,2-dimethylcyclopropane carboxylic acid	WTSC2YR	8	2013-2014 Laboratory	UPHOPM_H	Pyrethroids, Herbicides, & Organophosphorus Metabolites - Urine (UPHOPM_H)	Survey Weights - Chemicals
WT_LBXVVB	WT_URXTCV	Survey weights for N-acetyl-s-(trichlorovinyl)-L-cysteine	WTSVOC2Y	4	2005-2006 Laboratory	SSUVOC_D	Volatile Organic Compounds & Metabolites - Urine (Surplus) (SSUVOC_D)	Survey Weights - Chemicals
WT_URXAAC	WT_URXTCV	Survey weights for N-acetyl-s-(trichlorovinyl)-L-cysteine	WTSA2YR	7	2011-2012 Laboratory	UVOC_G	Volatile Organic Compounds & Metabolites - Urine (UVOC_G)	Survey Weights - Chemicals
WT_URXAAM	WT_URXTCV	Survey weights for N-acetyl-s-(trichlorovinyl)-L-cysteine	WTSA2YR	8	2013-2014 Laboratory	UVOC_H	Volatile Organic Compounds & Metabolites - Urine (UVOC_H)	Survey Weights - Chemicals
WT_URXAMC	WT_URXTCV	Survey weights for N-acetyl-s-(trichlorovinyl)-L-cysteine	WTSA2YR	9	2015-2016 Laboratory	UVOC_I	Volatile Organic Compound (VOC) Metabolites - Urine (UVOC_I)	Survey Weights - Chemicals
WT_SSDPCP	WT_URXTHF	Survey weights for Thifensulfuron methyl	WTSC2YR	3	2003-2004 Laboratory	L26UPP_C	Pesticides - Current Use - Urine (Formerly Priority Pesticides, Non-persistent Pesticide Metabolites) (L26UPP_C)	Survey Weights - Chemicals
WT_SSDPHP	WT_URXTHF	Survey weights for Thifensulfuron methyl	WTSC2YR	4	2005-2006 Laboratory	UPP_D	Pesticides - Current Use - Urine (Formerly Priority Pesticides, Non-persistent Pesticide Metabolites) (UPP_D)	Survey Weights - Chemicals
WT_SSTBBA	WT_URXTHF	Survey weights for Thifensulfuron methyl	WTSC2YR	5	2007-2008 Laboratory	UPP_E	Pesticides - Current Use - Urine (Formerly Priority Pesticides, Non-persistent Pesticide Metabolites) (UPP_E)	Survey Weights - Chemicals
WT_LBXPFOA	WT_URXTLC	Survey weights for Urinary Triclocarban	WTSB2YR	8	2013-2014 Laboratory	EPHPP_H	Personal Care and Consumer Product Chemicals and Metabolites (EPHPP_H)	Survey Weights - Chemicals
WT_LBXPFOS	WT_URXTLC	Survey weights for Urinary Triclocarban	WTSB2YR	9	2015-2016 Laboratory	EPHPP_I	Personal Care and Consumer Product Chemicals and Metabolites (EPHPP_I)	Survey Weights - Chemicals
WT_URX24D	WT_URXTRA	Survey weights for Triasulfuron	WTSC2YR	3	2003-2004 Laboratory	L26UPP_C	Pesticides - Current Use - Urine (Formerly Priority Pesticides, Non-persistent Pesticide Metabolites) (L26UPP_C)	Survey Weights - Chemicals
WT_URX4FP	WT_URXTRA	Survey weights for Triasulfuron	WTSC2YR	4	2005-2006 Laboratory	UPP_D	Pesticides - Current Use - Urine (Formerly Priority Pesticides, Non-persistent Pesticide Metabolites) (UPP_D)	Survey Weights - Chemicals
WT_URXCPM	WT_URXTRA	Survey weights for Triasulfuron	WTSC2YR	5	2007-2008 Laboratory	UPP_E	Pesticides - Current Use - Urine (Formerly Priority Pesticides, Non-persistent Pesticide Metabolites) (UPP_E)	Survey Weights - Chemicals
WT_URXDEA	WT_URXTRN	Survey weights for Triflusulfuron methyl	WTSC2YR	3	2003-2004 Laboratory	L26UPP_C	Pesticides - Current Use - Urine (Formerly Priority Pesticides, Non-persistent Pesticide Metabolites) (L26UPP_C)	Survey Weights - Chemicals
WT_URXDEE	WT_URXTRN	Survey weights for Triflusulfuron methyl	WTSC2YR	4	2005-2006 Laboratory	UPP_D	Pesticides - Current Use - Urine (Formerly Priority Pesticides, Non-persistent Pesticide Metabolites) (UPP_D)	Survey Weights - Chemicals
WT_URXDHD	WT_URXTRN	Survey weights for Triflusulfuron methyl	WTSC2YR	5	2007-2008 Laboratory	UPP_E	Pesticides - Current Use - Urine (Formerly Priority Pesticides, Non-persistent Pesticide Metabolites) (UPP_E)	Survey Weights - Chemicals
WT_URXANBT	WT_URXTRP1	Survey weights for 3-Amino-1,4-dimethyl-5H-pyrido[4,3-b]indole	WTSA2YR	8	2013-2014 Laboratory	HCAA_H	Heterocyclic Aromatic Amines - Urine (HCAA_H)	Survey Weights - Chemicals
WT_URXANS	WT_URXTRP2	Survey weights for 1-Methyl-3-amino-5H-pyrido[4,3-b]indole	WTSA2YR	8	2013-2014 Laboratory	HCAA_H	Heterocyclic Aromatic Amines - Urine (HCAA_H)	Survey Weights - Chemicals
WT_LBXPFUA	WT_URXTRS	Survey weights for Urinary Triclosan	WTSC2YR	3	2003-2004 Laboratory	L24EPH_C	Environmental Phenols (L24EPH_C)	Survey Weights - Chemicals
WT_URXCNP	WT_URXTRS	Survey weights for Urinary Triclosan	WTSB2YR	4	2005-2006 Laboratory	EPH_D	Environmental Phenols & Parabens (EPH_D)	Survey Weights - Chemicals
WT_URXCOP	WT_URXTRS	Survey weights for Urinary Triclosan	WTSB2YR	5	2007-2008 Laboratory	EPH_E	Environmental Phenols (EPH_E)	Survey Weights - Chemicals
WT_URXANTT	WT_URXTRS	Survey weights for Urinary Triclosan	WTSB2YR	6	2009-2010 Laboratory	EPH_F	Environmental Phenols (EPH_F)	Survey Weights - Chemicals
WT_URXECP	WT_URXTRS	Survey weights for Urinary Triclosan	WTSB2YR	8	2013-2014 Laboratory	EPHPP_H	Personal Care and Consumer Product Chemicals and Metabolites (EPHPP_H)	Survey Weights - Chemicals
WT_URXECPT	WT_URXTRS	Survey weights for Urinary Triclosan	WTSA2YR	7	2011-2012 Laboratory	EPH_G	Environmental Phenols & Parabens (EPH_G)	Survey Weights - Chemicals
WT_URXOPM	WT_URXTRS	Survey weights for Urinary Triclosan	WTSB2YR	9	2015-2016 Laboratory	EPHPP_I	Personal Care and Consumer Product Chemicals and Metabolites (EPHPP_I)	Survey Weights - Chemicals
WT_LBXVXY	WT_URXTTC	Survey weights for 2-thioxothiazolidine-4-carboxylic acid	WTSVOC2Y	4	2005-2006 Laboratory	SSUVOC_D	Volatile Organic Compounds & Metabolites - Urine (Surplus) (SSUVOC_D)	Survey Weights - Chemicals
WT_URXATC	WT_URXTTC	Survey weights for 2-thioxothiazolidine-4-carboxylic acid	WTSA2YR	7	2011-2012 Laboratory	UVOC_G	Volatile Organic Compounds & Metabolites - Urine (UVOC_G)	Survey Weights - Chemicals
WT_URXBMA	WT_URXTTC	Survey weights for 2-thioxothiazolidine-4-carboxylic acid	WTSA2YR	8	2013-2014 Laboratory	UVOC_H	Volatile Organic Compounds & Metabolites - Urine (UVOC_H)	Survey Weights - Chemicals
WT_URXBPM	WT_URXUAB	Survey weights for Urinary Arsenobetaine	WTSA2YR	3	2003-2004 Laboratory	L06UAS_C	Arsenics - Total & Speciated - Urine (L06UAS_C)	Survey Weights - Chemicals
WT_URXCEM	WT_URXUAB	Survey weights for Urinary Arsenobetaine	WTSA2YR	4	2005-2006 Laboratory	UAS_D	Arsenics - Total & Speciated - Urine (UAS_D)	Survey Weights - Chemicals
WT_URXCOTT	WT_URXUAB	Survey weights for Urinary Arsenobetaine	WTSA2YR	5	2007-2008 Laboratory	UAS_E	Arsenics - Total & Speciated - Urine (UAS_E)	Survey Weights - Chemicals
WT_URXCOXT	WT_URXUAB	Survey weights for Urinary Arsenobetaine	WTSA2YR	6	2009-2010 Laboratory	UAS_F	Arsenics - Total & Speciated - Urine (UAS_F)	Survey Weights - Chemicals
WT_URXCYM	WT_URXUAB	Survey weights for Urinary Arsenobetaine	WTSA2YR	7	2011-2012 Laboratory	UAS_G	Arsenics - Total & Speciated - Urine (UAS_G)	Survey Weights - Chemicals
WT_URXDHB	WT_URXUAB	Survey weights for Urinary Arsenobetaine	WTSA2YR	8	2013-2014 Laboratory	UAS_H	Arsenics - Speciated - Urine (UAS_H)	Survey Weights - Chemicals
WT_URXDMN	WT_URXUAB	Survey weights for Urinary Arsenobetaine	WTSA2YR	9	2015-2016 Laboratory	UAS_I	Speciated Arsenics - Urine (UAS_I)	Survey Weights - Chemicals
WT_URXDPM	WT_URXUAB	Survey weights for Urinary Arsenobetaine	WTSA2YR	10	2017-2018 Laboratory	UAS_J	Arsenics - Speciated - Urine (UAS_J)	Survey Weights - Chemicals
WT_URXGAM	WT_URXUAC	Survey weights for Urinary Arsenocholine	WTSA2YR	3	2003-2004 Laboratory	L06UAS_C	Arsenics - Total & Speciated - Urine (L06UAS_C)	Survey Weights - Chemicals
WT_URXGLP1	WT_URXUAC	Survey weights for Urinary Arsenocholine	WTSA2YR	4	2005-2006 Laboratory	UAS_D	Arsenics - Total & Speciated - Urine (UAS_D)	Survey Weights - Chemicals
WT_URXGLP2	WT_URXUAC	Survey weights for Urinary Arsenocholine	WTSA2YR	5	2007-2008 Laboratory	UAS_E	Arsenics - Total & Speciated - Urine (UAS_E)	Survey Weights - Chemicals
WT_URXHCTT	WT_URXUAC	Survey weights for Urinary Arsenocholine	WTSA2YR	6	2009-2010 Laboratory	UAS_F	Arsenics - Total & Speciated - Urine (UAS_F)	Survey Weights - Chemicals
WT_URXHEM	WT_URXUAC	Survey weights for Urinary Arsenocholine	WTSA2YR	7	2011-2012 Laboratory	UAS_G	Arsenics - Total & Speciated - Urine (UAS_G)	Survey Weights - Chemicals
WT_URXHM	WT_URXUAC	Survey weights for Urinary Arsenocholine	WTSA2YR	8	2013-2014 Laboratory	UAS_H	Arsenics - Speciated - Urine (UAS_H)	Survey Weights - Chemicals
WT_URXHP2	WT_URXUAC	Survey weights for Urinary Arsenocholine	WTSA2YR	9	2015-2016 Laboratory	UAS_I	Speciated Arsenics - Urine (UAS_I)	Survey Weights - Chemicals
WT_URXHPM	WT_URXUAC	Survey weights for Urinary Arsenocholine	WTSA2YR	10	2017-2018 Laboratory	UAS_J	Arsenics - Speciated - Urine (UAS_J)	Survey Weights - Chemicals
WT_URXIQ	WT_URXUAS	Survey weights for Urinary total Arsenic	WTSA2YR	3	2003-2004 Laboratory	L06UAS_C	Arsenics - Total & Speciated - Urine (L06UAS_C)	Survey Weights - Chemicals
WT_URXMAAC	WT_URXUAS	Survey weights for Urinary total Arsenic	WTSA2YR	4	2005-2006 Laboratory	UAS_D	Arsenics - Total & Speciated - Urine (UAS_D)	Survey Weights - Chemicals
WT_URXMAD	WT_URXUAS	Survey weights for Urinary total Arsenic	WTSA2YR	5	2007-2008 Laboratory	UAS_E	Arsenics - Total & Speciated - Urine (UAS_E)	Survey Weights - Chemicals
WT_URXMB1	WT_URXUAS	Survey weights for Urinary total Arsenic	WTSA2YR	6	2009-2010 Laboratory	UAS_F	Arsenics - Total & Speciated - Urine (UAS_F)	Survey Weights - Chemicals
WT_URXMB2	WT_URXUAS	Survey weights for Urinary total Arsenic	WTSA2YR	7	2011-2012 Laboratory	UAS_G	Arsenics - Total & Speciated - Urine (UAS_G)	Survey Weights - Chemicals
WT_URXMB3	WT_URXUAS	Survey weights for Urinary total Arsenic	WTSA2YR	8	2013-2014 Laboratory	UTAS_H	Arsenic - Total - Urine (UTAS_H)	Survey Weights - Chemicals
WT_URXNDEA	WT_URXUAS	Survey weights for Urinary total Arsenic	WTSA2YR	9	2015-2016 Laboratory	UTAS_I	Arsenic - Total - Urine (UTAS_I)	Survey Weights - Chemicals
WT_URXNHM	WT_URXUAS3	Survey weights for Urinary Arsenous acid	WTSA2YR	3	2003-2004 Laboratory	L06UAS_C	Arsenics - Total & Speciated - Urine (L06UAS_C)	Survey Weights - Chemicals
WT_URXNICT	WT_URXUAS3	Survey weights for Urinary Arsenous acid	WTSA2YR	4	2005-2006 Laboratory	UAS_D	Arsenics - Total & Speciated - Urine (UAS_D)	Survey Weights - Chemicals
WT_URXNMEA	WT_URXUAS3	Survey weights for Urinary Arsenous acid	WTSA2YR	5	2007-2008 Laboratory	UAS_E	Arsenics - Total & Speciated - Urine (UAS_E)	Survey Weights - Chemicals
WT_URXNMOR	WT_URXUAS3	Survey weights for Urinary Arsenous acid	WTSA2YR	6	2009-2010 Laboratory	UAS_F	Arsenics - Total & Speciated - Urine (UAS_F)	Survey Weights - Chemicals
WT_URXNNCT	WT_URXUAS3	Survey weights for Urinary Arsenous acid	WTSA2YR	7	2011-2012 Laboratory	UAS_G	Arsenics - Total & Speciated - Urine (UAS_G)	Survey Weights - Chemicals
WT_URXNO3	WT_URXUAS3	Survey weights for Urinary Arsenous acid	WTSA2YR	8	2013-2014 Laboratory	UAS_H	Arsenics - Speciated - Urine (UAS_H)	Survey Weights - Chemicals
WT_URXNOXT	WT_URXUAS3	Survey weights for Urinary Arsenous acid	WTSA2YR	9	2015-2016 Laboratory	UAS_I	Speciated Arsenics - Urine (UAS_I)	Survey Weights - Chemicals
WT_URXNPIP	WT_URXUAS3	Survey weights for Urinary Arsenous acid	WTSA2YR	10	2017-2018 Laboratory	UAS_J	Arsenics - Speciated - Urine (UAS_J)	Survey Weights - Chemicals
WT_URXNPYR	WT_URXUAS5	Survey weights for Urinary Arsenic acid	WTSA2YR	3	2003-2004 Laboratory	L06UAS_C	Arsenics - Total & Speciated - Urine (L06UAS_C)	Survey Weights - Chemicals
WT_URXOTD	WT_URXUAS5	Survey weights for Urinary Arsenic acid	WTSA2YR	4	2005-2006 Laboratory	UAS_D	Arsenics - Total & Speciated - Urine (UAS_D)	Survey Weights - Chemicals
WT_URXP01	WT_URXUAS5	Survey weights for Urinary Arsenic acid	WTSA2YR	5	2007-2008 Laboratory	UAS_E	Arsenics - Total & Speciated - Urine (UAS_E)	Survey Weights - Chemicals
WT_URXP02	WT_URXUAS5	Survey weights for Urinary Arsenic acid	WTSA2YR	6	2009-2010 Laboratory	UAS_F	Arsenics - Total & Speciated - Urine (UAS_F)	Survey Weights - Chemicals
WT_URXP03	WT_URXUAS5	Survey weights for Urinary Arsenic acid	WTSA2YR	7	2011-2012 Laboratory	UAS_G	Arsenics - Total & Speciated - Urine (UAS_G)	Survey Weights - Chemicals
WT_URXP04	WT_URXUAS5	Survey weights for Urinary Arsenic acid	WTSA2YR	8	2013-2014 Laboratory	UAS_H	Arsenics - Speciated - Urine (UAS_H)	Survey Weights - Chemicals
WT_URXP06	WT_URXUAS5	Survey weights for Urinary Arsenic acid	WTSA2YR	9	2015-2016 Laboratory	UAS_I	Speciated Arsenics - Urine (UAS_I)	Survey Weights - Chemicals
WT_URXP10	WT_URXUAS5	Survey weights for Urinary Arsenic acid	WTSA2YR	10	2017-2018 Laboratory	UAS_J	Arsenics - Speciated - Urine (UAS_J)	Survey Weights - Chemicals
WT_URXUBA	WT_URXUBA	Survey weights for Barium, urine	WTSA2YR	3	2003-2004 Laboratory	L06HM_C	Metals - Urine (L06HM_C)	Survey Weights - Chemicals
WT_URXP25	WT_URXUBA	Survey weights for Barium, urine	WTSA2YR	4	2005-2006 Laboratory	UHM_D	Metals - Urine (UHM_D)	Survey Weights - Chemicals
WT_URXUBA	WT_URXUBA	Survey weights for Barium, urine	WTSA2YR	5	2007-2008 Laboratory	UHM_E	Metals - Urine (UHM_E)	Survey Weights - Chemicals
WT_URXPHE	WT_URXUBA	Survey weights for Barium, urine	WTSA2YR	6	2009-2010 Laboratory	UHM_F	Metals - Urine (UHM_F)	Survey Weights - Chemicals
WT_URXPHG	WT_URXUBA	Survey weights for Barium, urine	WTSA2YR	7	2011-2012 Laboratory	UHM_G	Metals - Urine (UHM_G)	Survey Weights - Chemicals
WT_URXPHIP	WT_URXUBA	Survey weights for Barium, urine	WTSHM4YR	2	2001-2002 Laboratory	L06HM_B	Metals - Urine (L06HM_B)	Survey Weights - Chemicals
WT_URXPMA	WT_URXUBA	Survey weights for Barium, urine	WTSHM4YR	1	1999-2000 Laboratory	LAB06HM	Metals - Urine (LAB06HM)	Survey Weights - Chemicals
WT_URXPMM	WT_URXUBA	Survey weights for Barium, urine	WTSA2YR	8	2013-2014 Laboratory	UM_H	Metals - Urine (UM_H)	Survey Weights - Chemicals
WT_URXSCN	WT_URXUBA	Survey weights for Barium, urine	WTSA2YR	9	2015-2016 Laboratory	UM_I	Metals - Urine (UM_I)	Survey Weights - Chemicals
WT_URXTCV	WT_URXUBA	Survey weights for Barium, urine	WTSA2YR	10	2017-2018 Laboratory	UM_J	Metals - Urine (UM_J)	Survey Weights - Chemicals
WT_URXUBE	WT_URXUBE	Survey weights for Beryllium, urine	WTSA2YR	3	2003-2004 Laboratory	L06HM_C	Metals - Urine (L06HM_C)	Survey Weights - Chemicals
WT_URXTRP1	WT_URXUBE	Survey weights for Beryllium, urine	WTSA2YR	4	2005-2006 Laboratory	UHM_D	Metals - Urine (UHM_D)	Survey Weights - Chemicals
WT_URXUBE	WT_URXUBE	Survey weights for Beryllium, urine	WTSA2YR	5	2007-2008 Laboratory	UHM_E	Metals - Urine (UHM_E)	Survey Weights - Chemicals
WT_URXTRP2	WT_URXUBE	Survey weights for Beryllium, urine	WTSA2YR	6	2009-2010 Laboratory	UHM_F	Metals - Urine (UHM_F)	Survey Weights - Chemicals
WT_URXTTC	WT_URXUBE	Survey weights for Beryllium, urine	WTSHM4YR	2	2001-2002 Laboratory	L06HM_B	Metals - Urine (L06HM_B)	Survey Weights - Chemicals
WT_URXUAB	WT_URXUBE	Survey weights for Beryllium, urine	WTSHM4YR	1	1999-2000 Laboratory	LAB06HM	Metals - Urine (LAB06HM)	Survey Weights - Chemicals
WT_URXUCD	WT_URXUCD	Survey weights for Urinary cadmium	WTSA2YR	3	2003-2004 Laboratory	L06HM_C	Metals - Urine (L06HM_C)	Survey Weights - Chemicals
WT_URXUAC	WT_URXUCD	Survey weights for Urinary cadmium	WTSA2YR	4	2005-2006 Laboratory	UHM_D	Metals - Urine (UHM_D)	Survey Weights - Chemicals
WT_URXUCD	WT_URXUCD	Survey weights for Urinary cadmium	WTSA2YR	5	2007-2008 Laboratory	UHM_E	Metals - Urine (UHM_E)	Survey Weights - Chemicals
WT_URXUAS	WT_URXUCD	Survey weights for Urinary cadmium	WTSA2YR	6	2009-2010 Laboratory	UHM_F	Metals - Urine (UHM_F)	Survey Weights - Chemicals
WT_URXUAS3	WT_URXUCD	Survey weights for Urinary cadmium	WTSA2YR	7	2011-2012 Laboratory	UHM_G	Metals - Urine (UHM_G)	Survey Weights - Chemicals
WT_URXUAS5	WT_URXUCD	Survey weights for Urinary cadmium	WTSHM4YR	2	2001-2002 Laboratory	L06HM_B	Metals - Urine (L06HM_B)	Survey Weights - Chemicals
WT_URXUBA	WT_URXUCD	Survey weights for Urinary cadmium	WTSHM4YR	1	1999-2000 Laboratory	LAB06HM	Metals - Urine (LAB06HM)	Survey Weights - Chemicals
WT_URXUCD	WT_URXUCD	Survey weights for Urinary cadmium	WTSA2YR	8	2013-2014 Laboratory	UM_H	Metals - Urine (UM_H)	Survey Weights - Chemicals
WT_URXUCO	WT_URXUCD	Survey weights for Urinary cadmium	WTPFEX6	-1	1988-1994 Laboratory			Survey Weights - Chemicals
WT_URXUCS	WT_URXUCD	Survey weights for Urinary cadmium	WTSA2YR	9	2015-2016 Laboratory	UM_I	Metals - Urine (UM_I)	Survey Weights - Chemicals
WT_URXUCD	WT_URXUCD	Survey weights for Urinary cadmium	WTSA2YR	10	2017-2018 Laboratory	UM_J	Metals - Urine (UM_J)	Survey Weights - Chemicals
WT_URXUCD1	WT_URXUCD1	Survey weights for Urinary cadmium replicate 1	WTPFEX6	-1	1988-1994 Laboratory	LAB	URINE TESTS	Survey Weights - Chemicals
WT_URXUCD2	WT_URXUCD2	Survey weights for Urinary cadmium replicate 2	WTPFEX6	-1	1988-1994 Lab - Second Exam	LABSE	URINE TESTS	Survey Weights - Chemicals
WT_URXUCO	WT_URXUCO	Survey weights for Cobalt, urine	WTSA2YR	3	2003-2004 Laboratory	L06HM_C	Metals - Urine (L06HM_C)	Survey Weights - Chemicals
WT_URXUDMA	WT_URXUCO	Survey weights for Cobalt, urine	WTSA2YR	4	2005-2006 Laboratory	UHM_D	Metals - Urine (UHM_D)	Survey Weights - Chemicals
WT_URXUCO	WT_URXUCO	Survey weights for Cobalt, urine	WTSA2YR	5	2007-2008 Laboratory	UHM_E	Metals - Urine (UHM_E)	Survey Weights - Chemicals
WT_URXUHG	WT_URXUCO	Survey weights for Cobalt, urine	WTSA2YR	6	2009-2010 Laboratory	UHM_F	Metals - Urine (UHM_F)	Survey Weights - Chemicals
WT_URXUIO	WT_URXUCO	Survey weights for Cobalt, urine	WTSA2YR	7	2011-2012 Laboratory	UHM_G	Metals - Urine (UHM_G)	Survey Weights - Chemicals
WT_URXUMMA	WT_URXUCO	Survey weights for Cobalt, urine	WTSA2YR	8	2013-2014 Laboratory	UM_H	Metals - Urine (UM_H)	Survey Weights - Chemicals
WT_URXUMN	WT_URXUCO	Survey weights for Cobalt, urine	WTSHM4YR	2	2001-2002 Laboratory	L06HM_B	Metals - Urine (L06HM_B)	Survey Weights - Chemicals
WT_URXUMO	WT_URXUCO	Survey weights for Cobalt, urine	WTSHM4YR	1	1999-2000 Laboratory	LAB06HM	Metals - Urine (LAB06HM)	Survey Weights - Chemicals
WT_URXUP8	WT_URXUCO	Survey weights for Cobalt, urine	WTSA2YR	9	2015-2016 Laboratory	UM_I	Metals - Urine (UM_I)	Survey Weights - Chemicals
WT_URXUPB	WT_URXUCO	Survey weights for Cobalt, urine	WTSA2YR	10	2017-2018 Laboratory	UM_J	Metals - Urine (UM_J)	Survey Weights - Chemicals
WT_URXUCS	WT_URXUCS	Survey weights for Cesium, urine	WTSA2YR	3	2003-2004 Laboratory	L06HM_C	Metals - Urine (L06HM_C)	Survey Weights - Chemicals
WT_URXUSB	WT_URXUCS	Survey weights for Cesium, urine	WTSA2YR	4	2005-2006 Laboratory	UHM_D	Metals - Urine (UHM_D)	Survey Weights - Chemicals
WT_URXUCS	WT_URXUCS	Survey weights for Cesium, urine	WTSA2YR	5	2007-2008 Laboratory	UHM_E	Metals - Urine (UHM_E)	Survey Weights - Chemicals
WT_URXUSN	WT_URXUCS	Survey weights for Cesium, urine	WTSA2YR	6	2009-2010 Laboratory	UHM_F	Metals - Urine (UHM_F)	Survey Weights - Chemicals
WT_URXUSR	WT_URXUCS	Survey weights for Cesium, urine	WTSA2YR	7	2011-2012 Laboratory	UHM_G	Metals - Urine (UHM_G)	Survey Weights - Chemicals
WT_URXUTL	WT_URXUCS	Survey weights for Cesium, urine	WTSA2YR	8	2013-2014 Laboratory	UM_H	Metals - Urine (UM_H)	Survey Weights - Chemicals
WT_URXUTU	WT_URXUCS	Survey weights for Cesium, urine	WTSHM4YR	2	2001-2002 Laboratory	L06HM_B	Metals - Urine (L06HM_B)	Survey Weights - Chemicals
WT_URXUUR	WT_URXUCS	Survey weights for Cesium, urine	WTSHM4YR	1	1999-2000 Laboratory	LAB06HM	Metals - Urine (LAB06HM)	Survey Weights - Chemicals
WT_VNSUMARS	WT_URXUCS	Survey weights for Cesium, urine	WTSA2YR	9	2015-2016 Laboratory	UM_I	Metals - Urine (UM_I)	Survey Weights - Chemicals
WT_LBXACR	WT_URXUCS	Survey weights for Cesium, urine	WTSA2YR	10	2017-2018 Laboratory	UM_J	Metals - Urine (UM_J)	Survey Weights - Chemicals
WT_LBXEOA	WT_URXUDMA	Survey weights for Urinary Dimethylarsonic acid	WTSA2YR	3	2003-2004 Laboratory	L06UAS_C	Arsenics - Total & Speciated - Urine (L06UAS_C)	Survey Weights - Chemicals
WT_LBXFOR	WT_URXUDMA	Survey weights for Urinary Dimethylarsonic acid	WTSA2YR	4	2005-2006 Laboratory	UAS_D	Arsenics - Total & Speciated - Urine (UAS_D)	Survey Weights - Chemicals
WT_LBXGLY	WT_URXUDMA	Survey weights for Urinary Dimethylarsonic acid	WTSA2YR	5	2007-2008 Laboratory	UAS_E	Arsenics - Total & Speciated - Urine (UAS_E)	Survey Weights - Chemicals
WT_LBXSCU	WT_URXUDMA	Survey weights for Urinary Dimethylarsonic acid	WTSA2YR	6	2009-2010 Laboratory	UAS_F	Arsenics - Total & Speciated - Urine (UAS_F)	Survey Weights - Chemicals
WT_LBXSZN	WT_URXUDMA	Survey weights for Urinary Dimethylarsonic acid	WTSA2YR	7	2011-2012 Laboratory	UAS_G	Arsenics - Total & Speciated - Urine (UAS_G)	Survey Weights - Chemicals
WT_URX1DC	WT_URXUDMA	Survey weights for Urinary Dimethylarsonic acid	WTSA2YR	8	2013-2014 Laboratory	UAS_H	Arsenics - Speciated - Urine (UAS_H)	Survey Weights - Chemicals
WT_URX2DC	WT_URXUDMA	Survey weights for Urinary Dimethylarsonic acid	WTSA2YR	9	2015-2016 Laboratory	UAS_I	Speciated Arsenics - Urine (UAS_I)	Survey Weights - Chemicals
WT_URX2MH	WT_URXUDMA	Survey weights for Urinary Dimethylarsonic acid	WTSA2YR	10	2017-2018 Laboratory	UAS_J	Arsenics - Speciated - Urine (UAS_J)	Survey Weights - Chemicals
WT_URXUHG	WT_URXUHG	Survey weights for Mercury, urine	WTSA2YR	3	2003-2004 Laboratory	L06UHG_C	Mercury - Inorganic, Urine (L06UHG_C)	Survey Weights - Chemicals
WT_URX34M	WT_URXUHG	Survey weights for Mercury, urine	WTSA2YR	4	2005-2006 Laboratory	UHG_D	Mercury - Inorganic, Urine (UHG_D)	Survey Weights - Chemicals
WT_URXUHG	WT_URXUHG	Survey weights for Mercury, urine	WTSA2YR	5	2007-2008 Laboratory	UHG_E	Mercury - Inorganic, Urine (UHG_E)	Survey Weights - Chemicals
WT_URX4MDA	WT_URXUHG	Survey weights for Mercury, urine	WTSA2YR	6	2009-2010 Laboratory	UHG_F	Mercury - Inorganic, Urine (UHG_F)	Survey Weights - Chemicals
WT_URX4TDA	WT_URXUHG	Survey weights for Mercury, urine	WTSA2YR	7	2011-2012 Laboratory	UHG_G	Mercury - Inorganic, Urine (UHG_G)	Survey Weights - Chemicals
WT_URX5NDA	WT_URXUHG	Survey weights for Mercury, urine	WTSA2YR	8	2013-2014 Laboratory	UHG_H	Mercury - Urine (UHG_H)	Survey Weights - Chemicals
WT_URX6TDA	WT_URXUHG	Survey weights for Mercury, urine	WTMEC4YR	2	2001-2002 Laboratory	L06_B	Cadmium, Lead, Mercury, Cotinine & Nutritional Biochemistries (L06_B)	Survey Weights - Chemicals
WT_URXAAM	WT_URXUHG	Survey weights for Mercury, urine	WTMEC4YR	1	1999-2000 Laboratory	LAB06	Cadmium, Lead, Mercury, Cotinine & Nutritional Biochemistries (LAB06)	Survey Weights - Chemicals
WT_URXAMC	WT_URXUHG	Survey weights for Mercury, urine	WTSA2YR	9	2015-2016 Laboratory	UHG_I	Mercury - Urine (UHG_I)	Survey Weights - Chemicals
WT_URXANBT	WT_URXUHG	Survey weights for Mercury, urine	WTSA2YR	10	2017-2018 Laboratory	UHG_J	Mercury - Urine (UHG_J)	Survey Weights - Chemicals
WT_URXUIO	WT_URXUIO	Survey weights for Iodine, urine	WTSC2YR	3	2003-2004 Laboratory	L06UIO_C	Iodine - Urine (L06UIO_C)	Survey Weights - Chemicals
WT_URXOXY	WT_URXUIO	Survey weights for Iodine, urine	WTSA2YR	6	2009-2010 Laboratory	UIO_F	Iodine - Urine (UIO_F)	Survey Weights - Chemicals
WT_URXPAR	WT_URXUIO	Survey weights for Iodine, urine	WTSC2YR	4	2005-2006 Laboratory	UIO_D	Iodine - Urine (UIO_D)	Survey Weights - Chemicals
WT_URXUIO	WT_URXUIO	Survey weights for Iodine, urine	WTSA2YR	7	2011-2012 Laboratory	UIO_G	Iodine - Urine (UIO_G)	Survey Weights - Chemicals
WT_URXANTT	WT_URXUIO	Survey weights for Iodine, urine	WTSA2YR	8	2013-2014 Laboratory	UIO_H	Iodine - Urine (UIO_H)	Survey Weights - Chemicals
WT_URXATC	WT_URXUIO	Survey weights for Iodine, urine	WTUIO2YR	2	2001-2002 Laboratory	L06UIO_B	Iodine - Urine (L06UIO_B)	Survey Weights - Chemicals
WT_URXBMA	WT_URXUIO	Survey weights for Iodine, urine	WTMEC2YR	5	2007-2008 Laboratory	UIO_E	Iodine - Urine (UIO_E)	Survey Weights - Chemicals
WT_URXBPM	WT_URXUIO	Survey weights for Iodine, urine	WTPFEX6	-1	1988-1994 Laboratory			Survey Weights - Chemicals
WT_URXCEM	WT_URXUIO	Survey weights for Iodine, urine	WTSA2YR	9	2015-2016 Laboratory	UIO_I	Iodine - Urine (UIO_I)	Survey Weights - Chemicals
WT_URXUIO	WT_URXUIO	Survey weights for Iodine, urine	WTSA2YR	10	2017-2018 Laboratory	UIO_J	Iodine - Urine (UIO_J)	Survey Weights - Chemicals
WT_URXUIO1	WT_URXUIO1	Survey weights for Urinary iodine replicate 1	WTPFEX6	-1	1988-1994 Laboratory	LAB	URINE TESTS	Survey Weights - Chemicals
WT_URXUIO2	WT_URXUIO2	Survey weights for Urinary iodine replicate 2	WTPFEX6	-1	1988-1994 Lab - Second Exam	LABSE	URINE TESTS	Survey Weights - Chemicals
WT_URXCOTT	WT_URXUMMA	Survey weights for Urinary Monomethylarsonic acid	WTSA2YR	3	2003-2004 Laboratory	L06UAS_C	Arsenics - Total & Speciated - Urine (L06UAS_C)	Survey Weights - Chemicals
WT_URXCOXT	WT_URXUMMA	Survey weights for Urinary Monomethylarsonic acid	WTSA2YR	4	2005-2006 Laboratory	UAS_D	Arsenics - Total & Speciated - Urine (UAS_D)	Survey Weights - Chemicals
WT_URXCYHA	WT_URXUMMA	Survey weights for Urinary Monomethylarsonic acid	WTSA2YR	5	2007-2008 Laboratory	UAS_E	Arsenics - Total & Speciated - Urine (UAS_E)	Survey Weights - Chemicals
WT_URXCYM	WT_URXUMMA	Survey weights for Urinary Monomethylarsonic acid	WTSA2YR	6	2009-2010 Laboratory	UAS_F	Arsenics - Total & Speciated - Urine (UAS_F)	Survey Weights - Chemicals
WT_URXDHB	WT_URXUMMA	Survey weights for Urinary Monomethylarsonic acid	WTSA2YR	7	2011-2012 Laboratory	UAS_G	Arsenics - Total & Speciated - Urine (UAS_G)	Survey Weights - Chemicals
WT_URXDPM	WT_URXUMMA	Survey weights for Urinary Monomethylarsonic acid	WTSA2YR	8	2013-2014 Laboratory	UAS_H	Arsenics - Speciated - Urine (UAS_H)	Survey Weights - Chemicals
WT_URXGAM	WT_URXUMMA	Survey weights for Urinary Monomethylarsonic acid	WTSA2YR	9	2015-2016 Laboratory	UAS_I	Speciated Arsenics - Urine (UAS_I)	Survey Weights - Chemicals
WT_URXHCTT	WT_URXUMMA	Survey weights for Urinary Monomethylarsonic acid	WTSA2YR	10	2017-2018 Laboratory	UAS_J	Arsenics - Speciated - Urine (UAS_J)	Survey Weights - Chemicals
WT_URXHEM	WT_URXUMN	Survey weights for Manganese, urine	WTSA2YR	7	2011-2012 Laboratory	UHM_G	Metals - Urine (UHM_G)	Survey Weights - Chemicals
WT_URXHP2	WT_URXUMN	Survey weights for Manganese, urine	WTSA2YR	8	2013-2014 Laboratory	UM_H	Metals - Urine (UM_H)	Survey Weights - Chemicals
WT_URXHPBT	WT_URXUMN	Survey weights for Manganese, urine	WTSA2YR	9	2015-2016 Laboratory	UM_I	Metals - Urine (UM_I)	Survey Weights - Chemicals
WT_URXHPM	WT_URXUMN	Survey weights for Manganese, urine	WTSA2YR	10	2017-2018 Laboratory	UM_J	Metals - Urine (UM_J)	Survey Weights - Chemicals
WT_URXUMO	WT_URXUMO	Survey weights for Molybdenum, urine	WTSA2YR	3	2003-2004 Laboratory	L06HM_C	Metals - Urine (L06HM_C)	Survey Weights - Chemicals
WT_URXIPM1	WT_URXUMO	Survey weights for Molybdenum, urine	WTSA2YR	4	2005-2006 Laboratory	UHM_D	Metals - Urine (UHM_D)	Survey Weights - Chemicals
WT_URXUMO	WT_URXUMO	Survey weights for Molybdenum, urine	WTSA2YR	5	2007-2008 Laboratory	UHM_E	Metals - Urine (UHM_E)	Survey Weights - Chemicals
WT_URXIPM3	WT_URXUMO	Survey weights for Molybdenum, urine	WTSA2YR	6	2009-2010 Laboratory	UHM_F	Metals - Urine (UHM_F)	Survey Weights - Chemicals
WT_URXMAD	WT_URXUMO	Survey weights for Molybdenum, urine	WTSA2YR	7	2011-2012 Laboratory	UHM_G	Metals - Urine (UHM_G)	Survey Weights - Chemicals
WT_URXMB1	WT_URXUMO	Survey weights for Molybdenum, urine	WTSA2YR	8	2013-2014 Laboratory	UM_H	Metals - Urine (UM_H)	Survey Weights - Chemicals
WT_URXMB2	WT_URXUMO	Survey weights for Molybdenum, urine	WTSHM4YR	2	2001-2002 Laboratory	L06HM_B	Metals - Urine (L06HM_B)	Survey Weights - Chemicals
WT_URXMB3	WT_URXUMO	Survey weights for Molybdenum, urine	WTSHM4YR	1	1999-2000 Laboratory	LAB06HM	Metals - Urine (LAB06HM)	Survey Weights - Chemicals
WT_URXNICT	WT_URXUMO	Survey weights for Molybdenum, urine	WTSA2YR	9	2015-2016 Laboratory	UM_I	Metals - Urine (UM_I)	Survey Weights - Chemicals
WT_URXNNCT	WT_URXUMO	Survey weights for Molybdenum, urine	WTSA2YR	10	2017-2018 Laboratory	UM_J	Metals - Urine (UM_J)	Survey Weights - Chemicals
WT_URXNO3	WT_URXUNI	Survey weights for Nickel, Urine	WTSA2YR	10	2017-2018 Laboratory	UNI_J	Nickel - Urine (UNI_J)	Survey Weights - Chemicals
WT_URXTCC	WT_URXUP8	Survey weights for Perchlorate, urine	WTSC2YR	3	2003-2004 Laboratory	L04PER_C	Perchlorate - Urine (L04PER_C)	Survey Weights - Chemicals
WT_URXUP8	WT_URXUP8	Survey weights for Perchlorate, urine	WTSA2YR	6	2009-2010 Laboratory	PERNT_F	Perchlorate, Nitrate & Thiocyanate - Urine (PERNT_F)	Survey Weights - Chemicals
WT_URXUP8	WT_URXUP8	Survey weights for Perchlorate, urine	WTSA2YR	7	2011-2012 Laboratory	PERNT_G	Perchlorate, Nitrate & Thiocyanate - Urine (PERNT_G)	Survey Weights - Chemicals
WT_URXNOXT	WT_URXUP8	Survey weights for Perchlorate, urine	WTSA2YR	8	2013-2014 Laboratory	PERNT_H	Perchlorate, Nitrate & Thiocyanate - Urine (PERNT_H)	Survey Weights - Chemicals
WT_URXP01	WT_URXUP8	Survey weights for Perchlorate, urine	WTMEC2YR	4	2005-2006 Laboratory	PERNT_D	Perchlorate, Nitrate & Thiocyanate - Urine (PERNT_D)	Survey Weights - Chemicals
WT_URXP02	WT_URXUP8	Survey weights for Perchlorate, urine	WTMEC2YR	5	2007-2008 Laboratory	PERNT_E	Perchlorate, Nitrate & Thiocyanate - Urine (PERNT_E)	Survey Weights - Chemicals
WT_URXP03	WT_URXUP8	Survey weights for Perchlorate, urine	WTUIO2YR	2	2001-2002 Laboratory	SSNO3P_B	Perchlorate, Nitrate & Thiocyanate - Urine (Surplus) (SSNO3P_B)	Survey Weights - Chemicals
WT_URXUP8	WT_URXUP8	Survey weights for Perchlorate, urine	WTSA2YR	9	2015-2016 Laboratory	PERNT_I	Perchlorate, Nitrate & Thiocyanate - Urine (PERNT_I)	Survey Weights - Chemicals
WT_URXUPB	WT_URXUPB	Survey weights for Lead, urine	WTSA2YR	3	2003-2004 Laboratory	L06HM_C	Metals - Urine (L06HM_C)	Survey Weights - Chemicals
WT_URXP04	WT_URXUPB	Survey weights for Lead, urine	WTSA2YR	4	2005-2006 Laboratory	UHM_D	Metals - Urine (UHM_D)	Survey Weights - Chemicals
WT_URXUPB	WT_URXUPB	Survey weights for Lead, urine	WTSA2YR	5	2007-2008 Laboratory	UHM_E	Metals - Urine (UHM_E)	Survey Weights - Chemicals
WT_URXP06	WT_URXUPB	Survey weights for Lead, urine	WTSA2YR	6	2009-2010 Laboratory	UHM_F	Metals - Urine (UHM_F)	Survey Weights - Chemicals
WT_URXP10	WT_URXUPB	Survey weights for Lead, urine	WTSA2YR	7	2011-2012 Laboratory	UHM_G	Metals - Urine (UHM_G)	Survey Weights - Chemicals
WT_URXP25	WT_URXUPB	Survey weights for Lead, urine	WTSA2YR	8	2013-2014 Laboratory	UM_H	Metals - Urine (UM_H)	Survey Weights - Chemicals
WT_URXPHE	WT_URXUPB	Survey weights for Lead, urine	WTSHM4YR	2	2001-2002 Laboratory	L06HM_B	Metals - Urine (L06HM_B)	Survey Weights - Chemicals
WT_URXPHG	WT_URXUPB	Survey weights for Lead, urine	WTSHM4YR	1	1999-2000 Laboratory	LAB06HM	Metals - Urine (LAB06HM)	Survey Weights - Chemicals
WT_URXPMA	WT_URXUPB	Survey weights for Lead, urine	WTSA2YR	9	2015-2016 Laboratory	UM_I	Metals - Urine (UM_I)	Survey Weights - Chemicals
WT_URXPMM	WT_URXUPB	Survey weights for Lead, urine	WTSA2YR	10	2017-2018 Laboratory	UM_J	Metals - Urine (UM_J)	Survey Weights - Chemicals
WT_URXUPT	WT_URXUPT	Survey weights for Platinum, urine	WTSA2YR	3	2003-2004 Laboratory	L06HM_C	Metals - Urine (L06HM_C)	Survey Weights - Chemicals
WT_URXPPDA	WT_URXUPT	Survey weights for Platinum, urine	WTSA2YR	4	2005-2006 Laboratory	UHM_D	Metals - Urine (UHM_D)	Survey Weights - Chemicals
WT_URXUPT	WT_URXUPT	Survey weights for Platinum, urine	WTSA2YR	5	2007-2008 Laboratory	UHM_E	Metals - Urine (UHM_E)	Survey Weights - Chemicals
WT_URXSCN	WT_URXUPT	Survey weights for Platinum, urine	WTSA2YR	6	2009-2010 Laboratory	UHM_F	Metals - Urine (UHM_F)	Survey Weights - Chemicals
WT_URXTCV	WT_URXUPT	Survey weights for Platinum, urine	WTSHM4YR	2	2001-2002 Laboratory	L06HM_B	Metals - Urine (L06HM_B)	Survey Weights - Chemicals
WT_URXUAB	WT_URXUPT	Survey weights for Platinum, urine	WTSHM4YR	1	1999-2000 Laboratory	LAB06HM	Metals - Urine (LAB06HM)	Survey Weights - Chemicals
WT_URXUSB	WT_URXUSB	Survey weights for Antimony, urine	WTSA2YR	3	2003-2004 Laboratory	L06HM_C	Metals - Urine (L06HM_C)	Survey Weights - Chemicals
WT_URXUAC	WT_URXUSB	Survey weights for Antimony, urine	WTSA2YR	4	2005-2006 Laboratory	UHM_D	Metals - Urine (UHM_D)	Survey Weights - Chemicals
WT_URXUSB	WT_URXUSB	Survey weights for Antimony, urine	WTSA2YR	5	2007-2008 Laboratory	UHM_E	Metals - Urine (UHM_E)	Survey Weights - Chemicals
WT_URXUAS	WT_URXUSB	Survey weights for Antimony, urine	WTSA2YR	6	2009-2010 Laboratory	UHM_F	Metals - Urine (UHM_F)	Survey Weights - Chemicals
WT_URXUAS3	WT_URXUSB	Survey weights for Antimony, urine	WTSA2YR	7	2011-2012 Laboratory	UHM_G	Metals - Urine (UHM_G)	Survey Weights - Chemicals
WT_URXUAS5	WT_URXUSB	Survey weights for Antimony, urine	WTSA2YR	8	2013-2014 Laboratory	UM_H	Metals - Urine (UM_H)	Survey Weights - Chemicals
WT_URXUBA	WT_URXUSB	Survey weights for Antimony, urine	WTSHM4YR	2	2001-2002 Laboratory	L06HM_B	Metals - Urine (L06HM_B)	Survey Weights - Chemicals
WT_URXUCD	WT_URXUSB	Survey weights for Antimony, urine	WTSHM4YR	1	1999-2000 Laboratory	LAB06HM	Metals - Urine (LAB06HM)	Survey Weights - Chemicals
WT_URXUCO	WT_URXUSB	Survey weights for Antimony, urine	WTSA2YR	9	2015-2016 Laboratory	UM_I	Metals - Urine (UM_I)	Survey Weights - Chemicals
WT_URXUCS	WT_URXUSB	Survey weights for Antimony, urine	WTSA2YR	10	2017-2018 Laboratory	UM_J	Metals - Urine (UM_J)	Survey Weights - Chemicals
WT_URXUDMA	WT_URXUSN	Survey weights for Tin, urine	WTSA2YR	7	2011-2012 Laboratory	UHM_G	Metals - Urine (UHM_G)	Survey Weights - Chemicals
WT_URXUHG	WT_URXUSN	Survey weights for Tin, urine	WTSA2YR	8	2013-2014 Laboratory	UM_H	Metals - Urine (UM_H)	Survey Weights - Chemicals
WT_URXUIO	WT_URXUSN	Survey weights for Tin, urine	WTSA2YR	9	2015-2016 Laboratory	UM_I	Metals - Urine (UM_I)	Survey Weights - Chemicals
WT_URXUMMA	WT_URXUSN	Survey weights for Tin, urine	WTSA2YR	10	2017-2018 Laboratory	UM_J	Metals - Urine (UM_J)	Survey Weights - Chemicals
WT_URXUMN	WT_URXUSR	Survey weights for Strontium, urine	WTSA2YR	7	2011-2012 Laboratory	UHM_G	Metals - Urine (UHM_G)	Survey Weights - Chemicals
WT_URXUMO	WT_URXUSR	Survey weights for Strontium, urine	WTSA2YR	8	2013-2014 Laboratory	UM_H	Metals - Urine (UM_H)	Survey Weights - Chemicals
WT_URXUP8	WT_URXUSR	Survey weights for Strontium, urine	WTSA2YR	9	2015-2016 Laboratory	UM_I	Metals - Urine (UM_I)	Survey Weights - Chemicals
WT_URXUTL	WT_URXUTL	Survey weights for Thallium, urine	WTSA2YR	3	2003-2004 Laboratory	L06HM_C	Metals - Urine (L06HM_C)	Survey Weights - Chemicals
WT_URXUPB	WT_URXUTL	Survey weights for Thallium, urine	WTSA2YR	4	2005-2006 Laboratory	UHM_D	Metals - Urine (UHM_D)	Survey Weights - Chemicals
WT_URXUTL	WT_URXUTL	Survey weights for Thallium, urine	WTSA2YR	5	2007-2008 Laboratory	UHM_E	Metals - Urine (UHM_E)	Survey Weights - Chemicals
WT_URXUSB	WT_URXUTL	Survey weights for Thallium, urine	WTSA2YR	6	2009-2010 Laboratory	UHM_F	Metals - Urine (UHM_F)	Survey Weights - Chemicals
WT_URXUSN	WT_URXUTL	Survey weights for Thallium, urine	WTSA2YR	7	2011-2012 Laboratory	UHM_G	Metals - Urine (UHM_G)	Survey Weights - Chemicals
WT_URXUSR	WT_URXUTL	Survey weights for Thallium, urine	WTSA2YR	8	2013-2014 Laboratory	UM_H	Metals - Urine (UM_H)	Survey Weights - Chemicals
WT_URXUTL	WT_URXUTL	Survey weights for Thallium, urine	WTSHM4YR	2	2001-2002 Laboratory	L06HM_B	Metals - Urine (L06HM_B)	Survey Weights - Chemicals
WT_URXUTU	WT_URXUTL	Survey weights for Thallium, urine	WTSHM4YR	1	1999-2000 Laboratory	LAB06HM	Metals - Urine (LAB06HM)	Survey Weights - Chemicals
WT_URXUUR	WT_URXUTL	Survey weights for Thallium, urine	WTSA2YR	9	2015-2016 Laboratory	UM_I	Metals - Urine (UM_I)	Survey Weights - Chemicals
WT_VNSUMARS	WT_URXUTL	Survey weights for Thallium, urine	WTSA2YR	10	2017-2018 Laboratory	UM_J	Metals - Urine (UM_J)	Survey Weights - Chemicals
WT_URXANBT	WT_URXUTM	Survey weights for Urinary Trimethylarsine Oxide	WTSA2YR	3	2003-2004 Laboratory	L06UAS_C	Arsenics - Total & Speciated - Urine (L06UAS_C)	Survey Weights - Chemicals
WT_URXANTT	WT_URXUTM	Survey weights for Urinary Trimethylarsine Oxide	WTSA2YR	4	2005-2006 Laboratory	UAS_D	Arsenics - Total & Speciated - Urine (UAS_D)	Survey Weights - Chemicals
WT_URXCOTT	WT_URXUTM	Survey weights for Urinary Trimethylarsine Oxide	WTSA2YR	5	2007-2008 Laboratory	UAS_E	Arsenics - Total & Speciated - Urine (UAS_E)	Survey Weights - Chemicals
WT_URXCOXT	WT_URXUTM	Survey weights for Urinary Trimethylarsine Oxide	WTSA2YR	6	2009-2010 Laboratory	UAS_F	Arsenics - Total & Speciated - Urine (UAS_F)	Survey Weights - Chemicals
WT_URXHCTT	WT_URXUTM	Survey weights for Urinary Trimethylarsine Oxide	WTSA2YR	7	2011-2012 Laboratory	UAS_G	Arsenics - Total & Speciated - Urine (UAS_G)	Survey Weights - Chemicals
WT_URXUTU	WT_URXUTU	Survey weights for Tungsten, urine	WTSA2YR	3	2003-2004 Laboratory	L06HM_C	Metals - Urine (L06HM_C)	Survey Weights - Chemicals
WT_URXNICT	WT_URXUTU	Survey weights for Tungsten, urine	WTSA2YR	4	2005-2006 Laboratory	UHM_D	Metals - Urine (UHM_D)	Survey Weights - Chemicals
WT_URXUTU	WT_URXUTU	Survey weights for Tungsten, urine	WTSA2YR	5	2007-2008 Laboratory	UHM_E	Metals - Urine (UHM_E)	Survey Weights - Chemicals
WT_URXNNCT	WT_URXUTU	Survey weights for Tungsten, urine	WTSA2YR	6	2009-2010 Laboratory	UHM_F	Metals - Urine (UHM_F)	Survey Weights - Chemicals
WT_URXNOXT	WT_URXUTU	Survey weights for Tungsten, urine	WTSA2YR	7	2011-2012 Laboratory	UHM_G	Metals - Urine (UHM_G)	Survey Weights - Chemicals
WT_URXUAB	WT_URXUTU	Survey weights for Tungsten, urine	WTSA2YR	8	2013-2014 Laboratory	UM_H	Metals - Urine (UM_H)	Survey Weights - Chemicals
WT_URXUAC	WT_URXUTU	Survey weights for Tungsten, urine	WTSA2YR	9	2015-2016 Laboratory	UM_I	Metals - Urine (UM_I)	Survey Weights - Chemicals
WT_URXUAS3	WT_URXUTU	Survey weights for Tungsten, urine	WTSHM4YR	2	2001-2002 Laboratory	L06HM_B	Metals - Urine (L06HM_B)	Survey Weights - Chemicals
WT_URXUAS5	WT_URXUTU	Survey weights for Tungsten, urine	WTSHM4YR	1	1999-2000 Laboratory	LAB06HM	Metals - Urine (LAB06HM)	Survey Weights - Chemicals
WT_URXUBA	WT_URXUTU	Survey weights for Tungsten, urine	WTSA2YR	10	2017-2018 Laboratory	UM_J	Metals - Urine (UM_J)	Survey Weights - Chemicals
WT_URXUUR	WT_URXUUR	Survey weights for Uranium, urine	WTSA2YR	3	2003-2004 Laboratory	L06HM_C	Metals - Urine (L06HM_C)	Survey Weights - Chemicals
WT_URXUCD	WT_URXUUR	Survey weights for Uranium, urine	WTSA2YR	4	2005-2006 Laboratory	UHM_D	Metals - Urine (UHM_D)	Survey Weights - Chemicals
WT_URXUCO	WT_URXUUR	Survey weights for Uranium, urine	WTSA2YR	5	2007-2008 Laboratory	UHM_E	Metals - Urine (UHM_E)	Survey Weights - Chemicals
WT_URXUCS	WT_URXUUR	Survey weights for Uranium, urine	WTSA2YR	6	2009-2010 Laboratory	UHM_F	Metals - Urine (UHM_F)	Survey Weights - Chemicals
WT_URXUDMA	WT_URXUUR	Survey weights for Uranium, urine	WTSA2YR	7	2011-2012 Laboratory	UHM_G	Metals - Urine (UHM_G)	Survey Weights - Chemicals
WT_URXUHG	WT_URXUUR	Survey weights for Uranium, urine	WTSA2YR	8	2013-2014 Laboratory	UM_H	Metals - Urine (UM_H)	Survey Weights - Chemicals
WT_URXUIO	WT_URXUUR	Survey weights for Uranium, urine	WTSA2YR	9	2015-2016 Laboratory	UM_I	Metals - Urine (UM_I)	Survey Weights - Chemicals
WT_URXUMMA	WT_URXUUR	Survey weights for Uranium, urine	WTSHM2YR	2	2001-2002 Laboratory	L06HM_B	Metals - Urine (L06HM_B)	Survey Weights - Chemicals
WT_URXUMN	WT_VNSUMARS	Survey weights for Sum of arsenic metabolites	WTSA2YR	3	2003-2004 Laboratory			Survey Weights - Chemicals
WT_URXUMO	WT_VNSUMARS	Survey weights for Sum of arsenic metabolites	WTSA2YR	4	2005-2006 Laboratory			Survey Weights - Chemicals
WT_URXUNI	WT_VNSUMARS	Survey weights for Sum of arsenic metabolites	WTSA2YR	5	2007-2008 Laboratory			Survey Weights - Chemicals
WT_URXUPB	WT_VNSUMARS	Survey weights for Sum of arsenic metabolites	WTSA2YR	6	2009-2010 Laboratory			Survey Weights - Chemicals
WT_URXUSB	WT_VNSUMARS	Survey weights for Sum of arsenic metabolites	WTSA2YR	7	2011-2012 Laboratory			Survey Weights - Chemicals
WT_URXUSN	WT_VNSUMARS	Survey weights for Sum of arsenic metabolites	WTSA2YR	8	2013-2014 Laboratory			Survey Weights - Chemicals
WT_URXUTL	WT_VNSUMARS	Survey weights for Sum of arsenic metabolites	WTSA2YR	9	2015-2016 Laboratory			Survey Weights - Chemicals
WT_URXUTU	WT_VNSUMARS	Survey weights for Sum of arsenic metabolites	WTSA2YR	10	2017-2018 Laboratory			Survey Weights - Chemicals
WT_URXHIBP	WT_VNSUMDEHP	Survey weights for Sum of metabolites of DEHP	WTSB2YR	3	2003-2004 Laboratory			Survey Weights - Chemicals
WT_URXMBP	WT_VNSUMDEHP	Survey weights for Sum of metabolites of DEHP	WTSB2YR	4	2005-2006 Laboratory			Survey Weights - Chemicals
WT_URXMC1	WT_VNSUMDEHP	Survey weights for Sum of metabolites of DEHP	WTSB2YR	5	2007-2008 Laboratory			Survey Weights - Chemicals
WT_URXMCOH	WT_VNSUMDEHP	Survey weights for Sum of metabolites of DEHP	WTSB2YR	6	2009-2010 Laboratory			Survey Weights - Chemicals
WT_VNSUMARS	WT_VNSUMDEHP	Survey weights for Sum of metabolites of DEHP	WTSB2YR	8	2013-2014 Laboratory			Survey Weights - Chemicals
WT_URXMEP	WT_VNSUMDEHP	Survey weights for Sum of metabolites of DEHP	WTSB2YR	9	2015-2016 Laboratory			Survey Weights - Chemicals
WT_URXMHBP	WT_VNSUMDEHP	Survey weights for Sum of metabolites of DEHP	WTSA2YR	7	2011-2012 Laboratory			Survey Weights - Chemicals
WT_URXMHH	WT_VNSUMDEHP	Survey weights for Sum of metabolites of DEHP	WTSB2YR	10	2017-2018 Laboratory			Survey Weights - Chemicals
WT_URXMHHT	WT_VNURXBFOA	Survey weights for Urinary Branched isomers of perfluorooctanoate	WTSB2YR	8	2013-2014 Laboratory	SSPFSU_H	Perfluoroalkyl and Polyfluoroalkyl Substances (SSPFSU_H)	Survey Weights - Chemicals
WT_URXMHNC	WT_VNURXCLPF	Survey weights for Urinary 9-chlorohexadecafluoro-3-oxanonane-1-sulfonate	WTSB2YR	8	2013-2014 Laboratory	SSPFSU_H	Perfluoroalkyl and Polyfluoroalkyl Substances (SSPFSU_H)	Survey Weights - Chemicals
WT_URXMHP	WT_VNURXDONA	Survey weights for Urinary Adona (ammonium salt of 4,8-dioxa-3H-perfluorononanoate)	WTSB2YR	8	2013-2014 Laboratory	SSPFSU_H	Perfluoroalkyl and Polyfluoroalkyl Substances (SSPFSU_H)	Survey Weights - Chemicals
WT_URXMIB	WT_VNURXFHPS	Survey weights for Urinary Perfluoroheptane sulfonic acid	WTSB2YR	8	2013-2014 Laboratory	SSPFSU_H	Perfluoroalkyl and Polyfluoroalkyl Substances (SSPFSU_H)	Survey Weights - Chemicals
WT_URXMNP	WT_VNURXFPEA	Survey weights for Urinary Perfluoropentanoic acid	WTSB2YR	8	2013-2014 Laboratory	SSPFSU_H	Perfluoroalkyl and Polyfluoroalkyl Substances (SSPFSU_H)	Survey Weights - Chemicals
WT_URXMOH	WT_VNURXGENX	Survey weights for Urinary GenX (HFPO-DA propanoateammonium salt of heptafluoropropoxy)-propanoate	WTSB2YR	8	2013-2014 Laboratory	SSPFSU_H	Perfluoroalkyl and Polyfluoroalkyl Substances (SSPFSU_H)	Survey Weights - Chemicals
WT_URXMONP	WT_VNURXMFOS	Survey weights for Urinary Branched iso of PFOS	WTSB2YR	8	2013-2014 Laboratory	SSPFSU_H	Perfluoroalkyl and Polyfluoroalkyl Substances (SSPFSU_H)	Survey Weights - Chemicals
WT_VNURXPBA	WT_VNURXPBA	Survey weights for 4-hydroxy-4-(3-pyridyl) butanoic acid, urine	WTSA2YR	10	2017-2018 Laboratory	UCOT_J	Cotinine, Hydroxycotinine, & Other Nicotine Metabolites and Analogs - Urine (UCOT_J)	Survey Weights - Chemicals
WT_URXMZP	WT_VNURXPFBA	Survey weights for Urinary Perfluorobutanoic acid	WTSB2YR	8	2013-2014 Laboratory	SSPFSU_H	Perfluoroalkyl and Polyfluoroalkyl Substances (SSPFSU_H)	Survey Weights - Chemicals
WT_URXOP1	WT_VNURXPFBS	Survey weights for Urinary Perfluorobutane sulfonic acid	WTSB2YR	8	2013-2014 Laboratory	SSPFSU_H	Perfluoroalkyl and Polyfluoroalkyl Substances (SSPFSU_H)	Survey Weights - Chemicals
WT_URXOP2	WT_VNURXPFDE	Survey weights for Urinary Perfluorodecanoic acid	WTSB2YR	8	2013-2014 Laboratory	SSPFSU_H	Perfluoroalkyl and Polyfluoroalkyl Substances (SSPFSU_H)	Survey Weights - Chemicals
WT_URXOP3	WT_VNURXPFHA	Survey weights for Urinary Perfluorohexanoic acid	WTSB2YR	8	2013-2014 Laboratory	SSPFSU_H	Perfluoroalkyl and Polyfluoroalkyl Substances (SSPFSU_H)	Survey Weights - Chemicals
WT_URXOP4	WT_VNURXPFHP	Survey weights for Urinary Perfluoroheptanoic acid	WTSB2YR	8	2013-2014 Laboratory	SSPFSU_H	Perfluoroalkyl and Polyfluoroalkyl Substances (SSPFSU_H)	Survey Weights - Chemicals
WT_URXOP5	WT_VNURXPFHS	Survey weights for Urinary Perfluorohexane sulfonic acid	WTSB2YR	8	2013-2014 Laboratory	SSPFSU_H	Perfluoroalkyl and Polyfluoroalkyl Substances (SSPFSU_H)	Survey Weights - Chemicals
WT_URXOP6	WT_VNURXPFNA	Survey weights for Urinary Perfluorononanoic acid	WTSB2YR	8	2013-2014 Laboratory	SSPFSU_H	Perfluoroalkyl and Polyfluoroalkyl Substances (SSPFSU_H)	Survey Weights - Chemicals
WT_VNSUMDEHP	WT_VNURXPFUA	Survey weights for Urinary Perfluoroundecanoic acid	WTSB2YR	8	2013-2014 Laboratory	SSPFSU_H	Perfluoroalkyl and Polyfluoroalkyl Substances (SSPFSU_H)	Survey Weights - Chemicals
WTINT2YR	WTINT2YR	Full sample 2 year interview weight.	WTINT2YR	1	1999-2000 Demographics	DEMO	Demographic Variables & Sample Weights	Survey Weights
WTINT2YR	WTINT2YR	Full sample 2 year interview weight.	WTINT2YR	2	2001-2002 Demographics	DEMO_B	Demographic Variables & Sample Weights	Survey Weights
WTINT2YR	WTINT2YR	Full sample 2 year interview weight.	WTINT2YR	3	2003-2004 Demographics	DEMO_C	Demographic Variables & Sample Weights	Survey Weights
WTINT2YR	WTINT2YR	Full sample 2 year interview weight.	WTINT2YR	4	2005-2006 Demographics	DEMO_D	Demographic Variables & Sample Weights	Survey Weights
WTINT2YR	WTINT2YR	Full sample 2 year interview weight.	WTINT2YR	5	2007-2008 Demographics	DEMO_E	Demographic Variables & Sample Weights	Survey Weights
WTINT2YR	WTINT2YR	Full sample 2 year interview weight.	WTINT2YR	6	2009-2010 Demographics	DEMO_F	Demographic Variables & Sample Weights	Survey Weights
WTINT2YR	WTINT2YR	Full sample 2 year interview weight.	WTINT2YR	7	2011-2012 Demographics	DEMO_G	Demographic Variables & Sample Weights	Survey Weights
WTINT2YR	WTINT2YR	Full sample 2 year interview weight.	WTINT2YR	8	2013-2014 Demographics	DEMO_H	Demographic Variables and Sample Weights	Survey Weights
WTINT2YR	WTINT2YR	Full sample 2 year interview weight.	WTINT2YR	9	2015-2016 Demographics	DEMO_I	Demographic Variables and Sample Weights	Survey Weights
WTINT2YR	WTINT2YR	Full sample 2 year interview weight.	WTINT2YR	10	2017-2018 Demographics	DEMO_J	Demographic Variables and Sample Weights	Survey Weights
WTINT4YR	WTINT4YR	Interviewed Sample Persons. Used for 1999-2002 data collection years only.	WTINT4YR	1	1999-2000 Demographics	DEMO	Demographic Variables & Sample Weights	Survey Weights
WTINT4YR	WTINT4YR	Interviewed Sample Persons. Used for 1999-2002 data collection years only.	WTINT4YR	2	2001-2002 Demographics	DEMO_B	Demographic Variables & Sample Weights	Survey Weights
WTIREP01	WTIREP01	Interview Weight Jack Knife Replicate 01	WTIREP01	1	1999-2000 Demographics	DEMO	Demographic Variables & Sample Weights	Survey Weights
WTIREP02	WTIREP02	Interview Weight Jack Knife Replicate 02	WTIREP02	1	1999-2000 Demographics	DEMO	Demographic Variables & Sample Weights	Survey Weights
WTIREP03	WTIREP03	Interview Weight Jack Knife Replicate 03	WTIREP03	1	1999-2000 Demographics	DEMO	Demographic Variables & Sample Weights	Survey Weights
WTIREP04	WTIREP04	Interview Weight Jack Knife Replicate 04	WTIREP04	1	1999-2000 Demographics	DEMO	Demographic Variables & Sample Weights	Survey Weights
WTIREP05	WTIREP05	Interview Weight Jack Knife Replicate 05	WTIREP05	1	1999-2000 Demographics	DEMO	Demographic Variables & Sample Weights	Survey Weights
WTIREP06	WTIREP06	Interview Weight Jack Knife Replicate 06	WTIREP06	1	1999-2000 Demographics	DEMO	Demographic Variables & Sample Weights	Survey Weights
WTIREP07	WTIREP07	Interview Weight Jack Knife Replicate 07	WTIREP07	1	1999-2000 Demographics	DEMO	Demographic Variables & Sample Weights	Survey Weights
WTIREP08	WTIREP08	Interview Weight Jack Knife Replicate 08	WTIREP08	1	1999-2000 Demographics	DEMO	Demographic Variables & Sample Weights	Survey Weights
WTIREP09	WTIREP09	Interview Weight Jack Knife Replicate 09	WTIREP09	1	1999-2000 Demographics	DEMO	Demographic Variables & Sample Weights	Survey Weights
WTIREP10	WTIREP10	Interview Weight Jack Knife Replicate 10	WTIREP10	1	1999-2000 Demographics	DEMO	Demographic Variables & Sample Weights	Survey Weights
WTIREP11	WTIREP11	Interview Weight Jack Knife Replicate 11	WTIREP11	1	1999-2000 Demographics	DEMO	Demographic Variables & Sample Weights	Survey Weights
WTIREP12	WTIREP12	Interview Weight Jack Knife Replicate 12	WTIREP12	1	1999-2000 Demographics	DEMO	Demographic Variables & Sample Weights	Survey Weights
WTIREP13	WTIREP13	Interview Weight Jack Knife Replicate 13	WTIREP13	1	1999-2000 Demographics	DEMO	Demographic Variables & Sample Weights	Survey Weights
WTIREP14	WTIREP14	Interview Weight Jack Knife Replicate 14	WTIREP14	1	1999-2000 Demographics	DEMO	Demographic Variables & Sample Weights	Survey Weights
WTIREP15	WTIREP15	Interview Weight Jack Knife Replicate 15	WTIREP15	1	1999-2000 Demographics	DEMO	Demographic Variables & Sample Weights	Survey Weights
WTIREP16	WTIREP16	Interview Weight Jack Knife Replicate 16	WTIREP16	1	1999-2000 Demographics	DEMO	Demographic Variables & Sample Weights	Survey Weights
WTIREP17	WTIREP17	Interview Weight Jack Knife Replicate 17	WTIREP17	1	1999-2000 Demographics	DEMO	Demographic Variables & Sample Weights	Survey Weights
WTIREP18	WTIREP18	Interview Weight Jack Knife Replicate 18	WTIREP18	1	1999-2000 Demographics	DEMO	Demographic Variables & Sample Weights	Survey Weights
WTIREP19	WTIREP19	Interview Weight Jack Knife Replicate 19	WTIREP19	1	1999-2000 Demographics	DEMO	Demographic Variables & Sample Weights	Survey Weights
WTIREP20	WTIREP20	Interview Weight Jack Knife Replicate 20	WTIREP20	1	1999-2000 Demographics	DEMO	Demographic Variables & Sample Weights	Survey Weights
WTIREP21	WTIREP21	Interview Weight Jack Knife Replicate 21	WTIREP21	1	1999-2000 Demographics	DEMO	Demographic Variables & Sample Weights	Survey Weights
WTIREP22	WTIREP22	Interview Weight Jack Knife Replicate 22	WTIREP22	1	1999-2000 Demographics	DEMO	Demographic Variables & Sample Weights	Survey Weights
WTIREP23	WTIREP23	Interview Weight Jack Knife Replicate 23	WTIREP23	1	1999-2000 Demographics	DEMO	Demographic Variables & Sample Weights	Survey Weights
WTIREP24	WTIREP24	Interview Weight Jack Knife Replicate 24	WTIREP24	1	1999-2000 Demographics	DEMO	Demographic Variables & Sample Weights	Survey Weights
WTIREP25	WTIREP25	Interview Weight Jack Knife Replicate 25	WTIREP25	1	1999-2000 Demographics	DEMO	Demographic Variables & Sample Weights	Survey Weights
WTIREP26	WTIREP26	Interview Weight Jack Knife Replicate 26	WTIREP26	1	1999-2000 Demographics	DEMO	Demographic Variables & Sample Weights	Survey Weights
WTIREP27	WTIREP27	Interview Weight Jack Knife Replicate 27	WTIREP27	1	1999-2000 Demographics	DEMO	Demographic Variables & Sample Weights	Survey Weights
WTIREP28	WTIREP28	Interview Weight Jack Knife Replicate 28	WTIREP28	1	1999-2000 Demographics	DEMO	Demographic Variables & Sample Weights	Survey Weights
WTIREP29	WTIREP29	Interview Weight Jack Knife Replicate 29	WTIREP29	1	1999-2000 Demographics	DEMO	Demographic Variables & Sample Weights	Survey Weights
WTIREP30	WTIREP30	Interview Weight Jack Knife Replicate 30	WTIREP30	1	1999-2000 Demographics	DEMO	Demographic Variables & Sample Weights	Survey Weights
WTIREP31	WTIREP31	Interview Weight Jack Knife Replicate 31	WTIREP31	1	1999-2000 Demographics	DEMO	Demographic Variables & Sample Weights	Survey Weights
WTIREP32	WTIREP32	Interview Weight Jack Knife Replicate 32	WTIREP32	1	1999-2000 Demographics	DEMO	Demographic Variables & Sample Weights	Survey Weights
WTIREP33	WTIREP33	Interview Weight Jack Knife Replicate 33	WTIREP33	1	1999-2000 Demographics	DEMO	Demographic Variables & Sample Weights	Survey Weights
WTIREP34	WTIREP34	Interview Weight Jack Knife Replicate 34	WTIREP34	1	1999-2000 Demographics	DEMO	Demographic Variables & Sample Weights	Survey Weights
WTIREP35	WTIREP35	Interview Weight Jack Knife Replicate 35	WTIREP35	1	1999-2000 Demographics	DEMO	Demographic Variables & Sample Weights	Survey Weights
WTIREP36	WTIREP36	Interview Weight Jack Knife Replicate 36	WTIREP36	1	1999-2000 Demographics	DEMO	Demographic Variables & Sample Weights	Survey Weights
WTIREP37	WTIREP37	Interview Weight Jack Knife Replicate 37	WTIREP37	1	1999-2000 Demographics	DEMO	Demographic Variables & Sample Weights	Survey Weights
WTIREP38	WTIREP38	Interview Weight Jack Knife Replicate 38	WTIREP38	1	1999-2000 Demographics	DEMO	Demographic Variables & Sample Weights	Survey Weights
WTIREP39	WTIREP39	Interview Weight Jack Knife Replicate 39	WTIREP39	1	1999-2000 Demographics	DEMO	Demographic Variables & Sample Weights	Survey Weights
WTIREP40	WTIREP40	Interview Weight Jack Knife Replicate 40	WTIREP40	1	1999-2000 Demographics	DEMO	Demographic Variables & Sample Weights	Survey Weights
WTIREP41	WTIREP41	Interview Weight Jack Knife Replicate 41	WTIREP41	1	1999-2000 Demographics	DEMO	Demographic Variables & Sample Weights	Survey Weights
WTIREP42	WTIREP42	Interview Weight Jack Knife Replicate 42	WTIREP42	1	1999-2000 Demographics	DEMO	Demographic Variables & Sample Weights	Survey Weights
WTIREP43	WTIREP43	Interview Weight Jack Knife Replicate 43	WTIREP43	1	1999-2000 Demographics	DEMO	Demographic Variables & Sample Weights	Survey Weights
WTIREP44	WTIREP44	Interview Weight Jack Knife Replicate 44	WTIREP44	1	1999-2000 Demographics	DEMO	Demographic Variables & Sample Weights	Survey Weights
WTIREP45	WTIREP45	Interview Weight Jack Knife Replicate 45	WTIREP45	1	1999-2000 Demographics	DEMO	Demographic Variables & Sample Weights	Survey Weights
WTIREP46	WTIREP46	Interview Weight Jack Knife Replicate 46	WTIREP46	1	1999-2000 Demographics	DEMO	Demographic Variables & Sample Weights	Survey Weights
WTIREP47	WTIREP47	Interview Weight Jack Knife Replicate 47	WTIREP47	1	1999-2000 Demographics	DEMO	Demographic Variables & Sample Weights	Survey Weights
WTIREP48	WTIREP48	Interview Weight Jack Knife Replicate 48	WTIREP48	1	1999-2000 Demographics	DEMO	Demographic Variables & Sample Weights	Survey Weights
WTIREP49	WTIREP49	Interview Weight Jack Knife Replicate 49	WTIREP49	1	1999-2000 Demographics	DEMO	Demographic Variables & Sample Weights	Survey Weights
WTIREP50	WTIREP50	Interview Weight Jack Knife Replicate 50	WTIREP50	1	1999-2000 Demographics	DEMO	Demographic Variables & Sample Weights	Survey Weights
WTIREP51	WTIREP51	Interview Weight Jack Knife Replicate 51	WTIREP51	1	1999-2000 Demographics	DEMO	Demographic Variables & Sample Weights	Survey Weights
WTIREP52	WTIREP52	Interview Weight Jack Knife Replicate 52	WTIREP52	1	1999-2000 Demographics	DEMO	Demographic Variables & Sample Weights	Survey Weights
WTMEC2YR	WTMEC2YR	Full sample 2 year MEC exam weight.	WTMEC2YR	1	1999-2000 Demographics	DEMO	Demographic Variables & Sample Weights	Survey Weights
WTMEC2YR	WTMEC2YR	Full sample 2 year MEC exam weight.	WTMEC2YR	2	2001-2002 Demographics	DEMO_B	Demographic Variables & Sample Weights	Survey Weights
WTMEC2YR	WTMEC2YR	Full sample 2 year MEC exam weight.	WTMEC2YR	3	2003-2004 Demographics	DEMO_C	Demographic Variables & Sample Weights	Survey Weights
WTMEC2YR	WTMEC2YR	Full sample 2 year MEC exam weight.	WTMEC2YR	4	2005-2006 Demographics	DEMO_D	Demographic Variables & Sample Weights	Survey Weights
WTMEC2YR	WTMEC2YR	Full sample 2 year MEC exam weight.	WTMEC2YR	5	2007-2008 Demographics	DEMO_E	Demographic Variables & Sample Weights	Survey Weights
WTMEC2YR	WTMEC2YR	Full sample 2 year MEC exam weight.	WTMEC2YR	6	2009-2010 Demographics	DEMO_F	Demographic Variables & Sample Weights	Survey Weights
WTMEC2YR	WTMEC2YR	Full sample 2 year MEC exam weight.	WTMEC2YR	7	2011-2012 Demographics	DEMO_G	Demographic Variables & Sample Weights	Survey Weights
WTMEC2YR	WTMEC2YR	Full sample 2 year MEC exam weight.	WTMEC2YR	8	2013-2014 Demographics	DEMO_H	Demographic Variables and Sample Weights	Survey Weights
WTMEC2YR	WTMEC2YR	Full sample 2 year MEC exam weight.	WTMEC2YR	9	2015-2016 Demographics	DEMO_I	Demographic Variables and Sample Weights	Survey Weights
WTMEC2YR	WTMEC2YR	Full sample 2 year MEC exam weight.	WTMEC2YR	10	2017-2018 Demographics	DEMO_J	Demographic Variables and Sample Weights	Survey Weights
WTMEC4YR	WTMEC4YR	Both Interviewed and MEC Examined Sample Persons. Used for 1999-2002 data collection years only.	WTMEC4YR	1	1999-2000 Demographics	DEMO	Demographic Variables & Sample Weights	Survey Weights
WTMEC4YR	WTMEC4YR	Both Interviewed and MEC Examined Sample Persons. Used for 1999-2002 data collection years only.	WTMEC4YR	2	2001-2000 Demographics	DEMO_B	Demographic Variables & Sample Weights	Survey Weights
WTMREP01	WTMREP01	MEC Exam Weight Jack Knife Replicate 01	WTMREP01	1	1999-2000 Demographics	DEMO	Demographic Variables & Sample Weights	Survey Weights
WTMREP02	WTMREP02	MEC Exam Weight Jack Knife Replicate 02	WTMREP02	1	1999-2000 Demographics	DEMO	Demographic Variables & Sample Weights	Survey Weights
WTMREP03	WTMREP03	MEC Exam Weight Jack Knife Replicate 03	WTMREP03	1	1999-2000 Demographics	DEMO	Demographic Variables & Sample Weights	Survey Weights
WTMREP04	WTMREP04	MEC Exam Weight Jack Knife Replicate 04	WTMREP04	1	1999-2000 Demographics	DEMO	Demographic Variables & Sample Weights	Survey Weights
WTMREP05	WTMREP05	MEC Exam Weight Jack Knife Replicate 05	WTMREP05	1	1999-2000 Demographics	DEMO	Demographic Variables & Sample Weights	Survey Weights
WTMREP06	WTMREP06	MEC Exam Weight Jack Knife Replicate 06	WTMREP06	1	1999-2000 Demographics	DEMO	Demographic Variables & Sample Weights	Survey Weights
WTMREP07	WTMREP07	MEC Exam Weight Jack Knife Replicate 07	WTMREP07	1	1999-2000 Demographics	DEMO	Demographic Variables & Sample Weights	Survey Weights
WTMREP08	WTMREP08	MEC Exam Weight Jack Knife Replicate 08	WTMREP08	1	1999-2000 Demographics	DEMO	Demographic Variables & Sample Weights	Survey Weights
WTMREP09	WTMREP09	MEC Exam Weight Jack Knife Replicate 09	WTMREP09	1	1999-2000 Demographics	DEMO	Demographic Variables & Sample Weights	Survey Weights
WTMREP10	WTMREP10	MEC Exam Weight Jack Knife Replicate 10	WTMREP10	1	1999-2000 Demographics	DEMO	Demographic Variables & Sample Weights	Survey Weights
WTMREP11	WTMREP11	MEC Exam Weight Jack Knife Replicate 11	WTMREP11	1	1999-2000 Demographics	DEMO	Demographic Variables & Sample Weights	Survey Weights
WTMREP12	WTMREP12	MEC Exam Weight Jack Knife Replicate 12	WTMREP12	1	1999-2000 Demographics	DEMO	Demographic Variables & Sample Weights	Survey Weights
WTMREP13	WTMREP13	MEC Exam Weight Jack Knife Replicate 13	WTMREP13	1	1999-2000 Demographics	DEMO	Demographic Variables & Sample Weights	Survey Weights
WTMREP14	WTMREP14	MEC Exam Weight Jack Knife Replicate 14	WTMREP14	1	1999-2000 Demographics	DEMO	Demographic Variables & Sample Weights	Survey Weights
WTMREP15	WTMREP15	MEC Exam Weight Jack Knife Replicate 15	WTMREP15	1	1999-2000 Demographics	DEMO	Demographic Variables & Sample Weights	Survey Weights
WTMREP16	WTMREP16	MEC Exam Weight Jack Knife Replicate 16	WTMREP16	1	1999-2000 Demographics	DEMO	Demographic Variables & Sample Weights	Survey Weights
WTMREP17	WTMREP17	MEC Exam Weight Jack Knife Replicate 17	WTMREP17	1	1999-2000 Demographics	DEMO	Demographic Variables & Sample Weights	Survey Weights
WTMREP18	WTMREP18	MEC Exam Weight Jack Knife Replicate 18	WTMREP18	1	1999-2000 Demographics	DEMO	Demographic Variables & Sample Weights	Survey Weights
WTMREP19	WTMREP19	MEC Exam Weight Jack Knife Replicate 19	WTMREP19	1	1999-2000 Demographics	DEMO	Demographic Variables & Sample Weights	Survey Weights
WTMREP20	WTMREP20	MEC Exam Weight Jack Knife Replicate 20	WTMREP20	1	1999-2000 Demographics	DEMO	Demographic Variables & Sample Weights	Survey Weights
WTMREP21	WTMREP21	MEC Exam Weight Jack Knife Replicate 21	WTMREP21	1	1999-2000 Demographics	DEMO	Demographic Variables & Sample Weights	Survey Weights
WTMREP22	WTMREP22	MEC Exam Weight Jack Knife Replicate 22	WTMREP22	1	1999-2000 Demographics	DEMO	Demographic Variables & Sample Weights	Survey Weights
WTMREP23	WTMREP23	MEC Exam Weight Jack Knife Replicate 23	WTMREP23	1	1999-2000 Demographics	DEMO	Demographic Variables & Sample Weights	Survey Weights
WTMREP24	WTMREP24	MEC Exam Weight Jack Knife Replicate 24	WTMREP24	1	1999-2000 Demographics	DEMO	Demographic Variables & Sample Weights	Survey Weights
WTMREP25	WTMREP25	MEC Exam Weight Jack Knife Replicate 25	WTMREP25	1	1999-2000 Demographics	DEMO	Demographic Variables & Sample Weights	Survey Weights
WTMREP26	WTMREP26	MEC Exam Weight Jack Knife Replicate 26	WTMREP26	1	1999-2000 Demographics	DEMO	Demographic Variables & Sample Weights	Survey Weights
WTMREP27	WTMREP27	MEC Exam Weight Jack Knife Replicate 27	WTMREP27	1	1999-2000 Demographics	DEMO	Demographic Variables & Sample Weights	Survey Weights
WTMREP28	WTMREP28	MEC Exam Weight Jack Knife Replicate 28	WTMREP28	1	1999-2000 Demographics	DEMO	Demographic Variables & Sample Weights	Survey Weights
WTMREP29	WTMREP29	MEC Exam Weight Jack Knife Replicate 29	WTMREP29	1	1999-2000 Demographics	DEMO	Demographic Variables & Sample Weights	Survey Weights
WTMREP30	WTMREP30	MEC Exam Weight Jack Knife Replicate 30	WTMREP30	1	1999-2000 Demographics	DEMO	Demographic Variables & Sample Weights	Survey Weights
WTMREP31	WTMREP31	MEC Exam Weight Jack Knife Replicate 31	WTMREP31	1	1999-2000 Demographics	DEMO	Demographic Variables & Sample Weights	Survey Weights
WTMREP32	WTMREP32	MEC Exam Weight Jack Knife Replicate 32	WTMREP32	1	1999-2000 Demographics	DEMO	Demographic Variables & Sample Weights	Survey Weights
WTMREP33	WTMREP33	MEC Exam Weight Jack Knife Replicate 33	WTMREP33	1	1999-2000 Demographics	DEMO	Demographic Variables & Sample Weights	Survey Weights
WTMREP34	WTMREP34	MEC Exam Weight Jack Knife Replicate 34	WTMREP34	1	1999-2000 Demographics	DEMO	Demographic Variables & Sample Weights	Survey Weights
WTMREP35	WTMREP35	MEC Exam Weight Jack Knife Replicate 35	WTMREP35	1	1999-2000 Demographics	DEMO	Demographic Variables & Sample Weights	Survey Weights
WTMREP36	WTMREP36	MEC Exam Weight Jack Knife Replicate 36	WTMREP36	1	1999-2000 Demographics	DEMO	Demographic Variables & Sample Weights	Survey Weights
WTMREP37	WTMREP37	MEC Exam Weight Jack Knife Replicate 37	WTMREP37	1	1999-2000 Demographics	DEMO	Demographic Variables & Sample Weights	Survey Weights
WTMREP38	WTMREP38	MEC Exam Weight Jack Knife Replicate 38	WTMREP38	1	1999-2000 Demographics	DEMO	Demographic Variables & Sample Weights	Survey Weights
WTMREP39	WTMREP39	MEC Exam Weight Jack Knife Replicate 39	WTMREP39	1	1999-2000 Demographics	DEMO	Demographic Variables & Sample Weights	Survey Weights
WTMREP40	WTMREP40	MEC Exam Weight Jack Knife Replicate 40	WTMREP40	1	1999-2000 Demographics	DEMO	Demographic Variables & Sample Weights	Survey Weights
WTMREP41	WTMREP41	MEC Exam Weight Jack Knife Replicate 41	WTMREP41	1	1999-2000 Demographics	DEMO	Demographic Variables & Sample Weights	Survey Weights
WTMREP42	WTMREP42	MEC Exam Weight Jack Knife Replicate 42	WTMREP42	1	1999-2000 Demographics	DEMO	Demographic Variables & Sample Weights	Survey Weights
WTMREP43	WTMREP43	MEC Exam Weight Jack Knife Replicate 43	WTMREP43	1	1999-2000 Demographics	DEMO	Demographic Variables & Sample Weights	Survey Weights
WTMREP44	WTMREP44	MEC Exam Weight Jack Knife Replicate 44	WTMREP44	1	1999-2000 Demographics	DEMO	Demographic Variables & Sample Weights	Survey Weights
WTMREP45	WTMREP45	MEC Exam Weight Jack Knife Replicate 45	WTMREP45	1	1999-2000 Demographics	DEMO	Demographic Variables & Sample Weights	Survey Weights
WTMREP46	WTMREP46	MEC Exam Weight Jack Knife Replicate 46	WTMREP46	1	1999-2000 Demographics	DEMO	Demographic Variables & Sample Weights	Survey Weights
WTMREP47	WTMREP47	MEC Exam Weight Jack Knife Replicate 47	WTMREP47	1	1999-2000 Demographics	DEMO	Demographic Variables & Sample Weights	Survey Weights
WTMREP48	WTMREP48	MEC Exam Weight Jack Knife Replicate 48	WTMREP48	1	1999-2000 Demographics	DEMO	Demographic Variables & Sample Weights	Survey Weights
WTMREP49	WTMREP49	MEC Exam Weight Jack Knife Replicate 49	WTMREP49	1	1999-2000 Demographics	DEMO	Demographic Variables & Sample Weights	Survey Weights
WTMREP50	WTMREP50	MEC Exam Weight Jack Knife Replicate 50	WTMREP50	1	1999-2000 Demographics	DEMO	Demographic Variables & Sample Weights	Survey Weights
WTMREP51	WTMREP51	MEC Exam Weight Jack Knife Replicate 51	WTMREP51	1	1999-2000 Demographics	DEMO	Demographic Variables & Sample Weights	Survey Weights
WTMREP52	WTMREP52	MEC Exam Weight Jack Knife Replicate 52	WTMREP52	1	1999-2000 Demographics	DEMO	Demographic Variables & Sample Weights	Survey Weights
WTPFALG1	WTPFALG1	Phase 1 allergy subsample final wgt	WTPFALG1	-1	1988-1994 Demographics	ADULT	SAMPLING WEIGHTS - NHANES III PHASE 1 (1988-91)	Survey Weights
WTPFALG2	WTPFALG2	Phase 2 allergy subsample final wgt	WTPFALG2	-1	1988-1994 Demographics	ADULT	SAMPLING WEIGHTS - NHANES III PHASE 2 (1991-94)	Survey Weights
WTPFALG6	WTPFALG6	Total allergy subsample final weight	WTPFALG6	-1	1988-1994 Demographics	ADULT	SAMPLING WEIGHTS - TOTAL NHANES III (1988-94)	Survey Weights
WTPFCNS1	WTPFCNS1	Phase 1 CNS subsample final wgt	WTPFCNS1	-1	1988-1994 Demographics	ADULT	SAMPLING WEIGHTS - NHANES III PHASE 1 (1988-91)	Survey Weights
WTPFCNS2	WTPFCNS2	Phase 2 CNS subsample final wgt	WTPFCNS2	-1	1988-1994 Demographics	ADULT	SAMPLING WEIGHTS - NHANES III PHASE 2 (1991-94)	Survey Weights
WTPFCNS6	WTPFCNS6	Total CNS subsample final weight	WTPFCNS6	-1	1988-1994 Demographics	ADULT	SAMPLING WEIGHTS - TOTAL NHANES III (1988-94)	Survey Weights
WTPFEX1	WTPFEX1	Phase 1 MEC examined sample final wgt	WTPFEX1	-1	1988-1994 Demographics	ADULT	SAMPLING WEIGHTS - NHANES III PHASE 1 (1988-91)	Survey Weights
WTPFEX2	WTPFEX2	Phase 2 MEC examined sample final wgt	WTPFEX2	-1	1988-1994 Demographics	ADULT	SAMPLING WEIGHTS - NHANES III PHASE 2 (1991-94)	Survey Weights
WTPFEX6	WTPFEX6	Total MEC examined sample final weight	WTPFEX6	-1	1988-1994 Demographics	ADULT	SAMPLING WEIGHTS - TOTAL NHANES III (1988-94)	Survey Weights
WTPFHMD1	WTPFHMD1	Phase 1 aft/eve M+H subsample final wgt	WTPFHMD1	-1	1988-1994 Demographics	ADULT	SAMPLING WEIGHTS - NHANES III PHASE 1 (1988-91)	Survey Weights
WTPFHMD2	WTPFHMD2	Phase 2 aft/eve M+H subsample final wgt	WTPFHMD2	-1	1988-1994 Demographics	ADULT	SAMPLING WEIGHTS - NHANES III PHASE 2 (1991-94)	Survey Weights
WTPFHMD6	WTPFHMD6	Total M+H afternoon subsample final wgt	WTPFHMD6	-1	1988-1994 Demographics	ADULT	SAMPLING WEIGHTS - TOTAL NHANES III (1988-94)	Survey Weights
WTPFHSD1	WTPFHSD1	Phase 1 morning M+H subsample final wgt	WTPFHSD1	-1	1988-1994 Demographics	ADULT	SAMPLING WEIGHTS - NHANES III PHASE 1 (1988-91)	Survey Weights
WTPFHSD2	WTPFHSD2	Phase 2 morning M+H subsample final wgt	WTPFHSD2	-1	1988-1994 Demographics	ADULT	SAMPLING WEIGHTS - NHANES III PHASE 2 (1991-94)	Survey Weights
WTPFHSD6	WTPFHSD6	Total M+H morning subsample final wgt	WTPFHSD6	-1	1988-1994 Demographics	ADULT	SAMPLING WEIGHTS - TOTAL NHANES III (1988-94)	Survey Weights
WTPFHX1	WTPFHX1	Phase 1 M+H examined sample final wgt	WTPFHX1	-1	1988-1994 Demographics	ADULT	SAMPLING WEIGHTS - NHANES III PHASE 1 (1988-91)	Survey Weights
WTPFHX2	WTPFHX2	Phase 2 M+H examined sample final wgt	WTPFHX2	-1	1988-1994 Demographics	ADULT	SAMPLING WEIGHTS - NHANES III PHASE 2 (1991-94)	Survey Weights
WTPFHX6	WTPFHX6	Total M+H examined sample final weight	WTPFHX6	-1	1988-1994 Demographics	ADULT	SAMPLING WEIGHTS - TOTAL NHANES III (1988-94)	Survey Weights
WTPFMD1	WTPFMD1	Phase 1 aft/eve subsample final wgt	WTPFMD1	-1	1988-1994 Demographics	ADULT	SAMPLING WEIGHTS - NHANES III PHASE 1 (1988-91)	Survey Weights
WTPFMD2	WTPFMD2	Phase 2 aft/eve subsample final wgt	WTPFMD2	-1	1988-1994 Demographics	ADULT	SAMPLING WEIGHTS - NHANES III PHASE 2 (1991-94)	Survey Weights
WTPFMD6	WTPFMD6	Total afternoon/eve subsample final wgt	WTPFMD6	-1	1988-1994 Demographics	ADULT	SAMPLING WEIGHTS - TOTAL NHANES III (1988-94)	Survey Weights
WTPFQX1	WTPFQX1	Phase 1 interviewed sample final wgt	WTPFQX1	-1	1988-1994 Demographics	ADULT	SAMPLING WEIGHTS - NHANES III PHASE 1 (1988-91)	Survey Weights
WTPFQX2	WTPFQX2	Phase 2 interviewed sample final wgt	WTPFQX2	-1	1988-1994 Demographics	ADULT	SAMPLING WEIGHTS - NHANES III PHASE 2 (1991-94)	Survey Weights
WTPFQX6	WTPFQX6	Total interviewed sample final weight	WTPFQX6	-1	1988-1994 Demographics	ADULT	SAMPLING WEIGHTS - TOTAL NHANES III (1988-94)	Survey Weights
WTPFSD1	WTPFSD1	Phase 1 morning sess subsample final wgt	WTPFSD1	-1	1988-1994 Demographics	ADULT	SAMPLING WEIGHTS - NHANES III PHASE 1 (1988-91)	Survey Weights
WTPFSD2	WTPFSD2	Phase 2 morning sess subsample final wgt	WTPFSD2	-1	1988-1994 Demographics	ADULT	SAMPLING WEIGHTS - NHANES III PHASE 2 (1991-94)	Survey Weights
WTPFSD6	WTPFSD6	Total morning subsample final wgt	WTPFSD6	-1	1988-1994 Demographics	ADULT	SAMPLING WEIGHTS - TOTAL NHANES III (1988-94)	Survey Weights
WTPQRP1	WTPQRP1	Replicate 1 final interview weight	WTPQRP1	-1	1988-1994 Demographics	ADULT	FAY'S BRR REPLICATE INTERVIEW WEIGHTS - TOTAL NHANES III (1988-94)	Survey Weights
WTPQRP10	WTPQRP10	Replicate 10 final interview weight	WTPQRP10	-1	1988-1994 Demographics	ADULT	FAY'S BRR REPLICATE INTERVIEW WEIGHTS - TOTAL NHANES III (1988-94)	Survey Weights
WTPQRP11	WTPQRP11	Replicate 11 final interview weight	WTPQRP11	-1	1988-1994 Demographics	ADULT	FAY'S BRR REPLICATE INTERVIEW WEIGHTS - TOTAL NHANES III (1988-94)	Survey Weights
WTPQRP12	WTPQRP12	Replicate 12 final interview weight	WTPQRP12	-1	1988-1994 Demographics	ADULT	FAY'S BRR REPLICATE INTERVIEW WEIGHTS - TOTAL NHANES III (1988-94)	Survey Weights
WTPQRP13	WTPQRP13	Replicate 13 final interview weight	WTPQRP13	-1	1988-1994 Demographics	ADULT	FAY'S BRR REPLICATE INTERVIEW WEIGHTS - TOTAL NHANES III (1988-94)	Survey Weights
WTPQRP14	WTPQRP14	Replicate 14 final interview weight	WTPQRP14	-1	1988-1994 Demographics	ADULT	FAY'S BRR REPLICATE INTERVIEW WEIGHTS - TOTAL NHANES III (1988-94)	Survey Weights
WTPQRP15	WTPQRP15	Replicate 15 final interview weight	WTPQRP15	-1	1988-1994 Demographics	ADULT	FAY'S BRR REPLICATE INTERVIEW WEIGHTS - TOTAL NHANES III (1988-94)	Survey Weights
WTPQRP16	WTPQRP16	Replicate 16 final interview weight	WTPQRP16	-1	1988-1994 Demographics	ADULT	FAY'S BRR REPLICATE INTERVIEW WEIGHTS - TOTAL NHANES III (1988-94)	Survey Weights
WTPQRP17	WTPQRP17	Replicate 17 final interview weight	WTPQRP17	-1	1988-1994 Demographics	ADULT	FAY'S BRR REPLICATE INTERVIEW WEIGHTS - TOTAL NHANES III (1988-94)	Survey Weights
WTPQRP18	WTPQRP18	Replicate 18 final interview weight	WTPQRP18	-1	1988-1994 Demographics	ADULT	FAY'S BRR REPLICATE INTERVIEW WEIGHTS - TOTAL NHANES III (1988-94)	Survey Weights
WTPQRP19	WTPQRP19	Replicate 19 final interview weight	WTPQRP19	-1	1988-1994 Demographics	ADULT	FAY'S BRR REPLICATE INTERVIEW WEIGHTS - TOTAL NHANES III (1988-94)	Survey Weights
WTPQRP2	WTPQRP2	Replicate 2 final interview weight	WTPQRP2	-1	1988-1994 Demographics	ADULT	FAY'S BRR REPLICATE INTERVIEW WEIGHTS - TOTAL NHANES III (1988-94)	Survey Weights
WTPQRP20	WTPQRP20	Replicate 20 final interview weight	WTPQRP20	-1	1988-1994 Demographics	ADULT	FAY'S BRR REPLICATE INTERVIEW WEIGHTS - TOTAL NHANES III (1988-94)	Survey Weights
WTPQRP21	WTPQRP21	Replicate 21 final interview weight	WTPQRP21	-1	1988-1994 Demographics	ADULT	FAY'S BRR REPLICATE INTERVIEW WEIGHTS - TOTAL NHANES III (1988-94)	Survey Weights
WTPQRP22	WTPQRP22	Replicate 22 final interview weight	WTPQRP22	-1	1988-1994 Demographics	ADULT	FAY'S BRR REPLICATE INTERVIEW WEIGHTS - TOTAL NHANES III (1988-94)	Survey Weights
WTPQRP23	WTPQRP23	Replicate 23 final interview weight	WTPQRP23	-1	1988-1994 Demographics	ADULT	FAY'S BRR REPLICATE INTERVIEW WEIGHTS - TOTAL NHANES III (1988-94)	Survey Weights
WTPQRP24	WTPQRP24	Replicate 24 final interview weight	WTPQRP24	-1	1988-1994 Demographics	ADULT	FAY'S BRR REPLICATE INTERVIEW WEIGHTS - TOTAL NHANES III (1988-94)	Survey Weights
WTPQRP25	WTPQRP25	Replicate 25 final interview weight	WTPQRP25	-1	1988-1994 Demographics	ADULT	FAY'S BRR REPLICATE INTERVIEW WEIGHTS - TOTAL NHANES III (1988-94)	Survey Weights
WTPQRP26	WTPQRP26	Replicate 26 final interview weight	WTPQRP26	-1	1988-1994 Demographics	ADULT	FAY'S BRR REPLICATE INTERVIEW WEIGHTS - TOTAL NHANES III (1988-94)	Survey Weights
WTPQRP27	WTPQRP27	Replicate 27 final interview weight	WTPQRP27	-1	1988-1994 Demographics	ADULT	FAY'S BRR REPLICATE INTERVIEW WEIGHTS - TOTAL NHANES III (1988-94)	Survey Weights
WTPQRP28	WTPQRP28	Replicate 28 final interview weight	WTPQRP28	-1	1988-1994 Demographics	ADULT	FAY'S BRR REPLICATE INTERVIEW WEIGHTS - TOTAL NHANES III (1988-94)	Survey Weights
WTPQRP29	WTPQRP29	Replicate 29 final interview weight	WTPQRP29	-1	1988-1994 Demographics	ADULT	FAY'S BRR REPLICATE INTERVIEW WEIGHTS - TOTAL NHANES III (1988-94)	Survey Weights
WTPQRP3	WTPQRP3	Replicate 3 final interview weight	WTPQRP3	-1	1988-1994 Demographics	ADULT	FAY'S BRR REPLICATE INTERVIEW WEIGHTS - TOTAL NHANES III (1988-94)	Survey Weights
WTPQRP30	WTPQRP30	Replicate 30 final interview weight	WTPQRP30	-1	1988-1994 Demographics	ADULT	FAY'S BRR REPLICATE INTERVIEW WEIGHTS - TOTAL NHANES III (1988-94)	Survey Weights
WTPQRP31	WTPQRP31	Replicate 31 final interview weight	WTPQRP31	-1	1988-1994 Demographics	ADULT	FAY'S BRR REPLICATE INTERVIEW WEIGHTS - TOTAL NHANES III (1988-94)	Survey Weights
WTPQRP32	WTPQRP32	Replicate 32 final interview weight	WTPQRP32	-1	1988-1994 Demographics	ADULT	FAY'S BRR REPLICATE INTERVIEW WEIGHTS - TOTAL NHANES III (1988-94)	Survey Weights
WTPQRP33	WTPQRP33	Replicate 33 final interview weight	WTPQRP33	-1	1988-1994 Demographics	ADULT	FAY'S BRR REPLICATE INTERVIEW WEIGHTS - TOTAL NHANES III (1988-94)	Survey Weights
WTPQRP34	WTPQRP34	Replicate 34 final interview weight	WTPQRP34	-1	1988-1994 Demographics	ADULT	FAY'S BRR REPLICATE INTERVIEW WEIGHTS - TOTAL NHANES III (1988-94)	Survey Weights
WTPQRP35	WTPQRP35	Replicate 35 final interview weight	WTPQRP35	-1	1988-1994 Demographics	ADULT	FAY'S BRR REPLICATE INTERVIEW WEIGHTS - TOTAL NHANES III (1988-94)	Survey Weights
WTPQRP36	WTPQRP36	Replicate 36 final interview weight	WTPQRP36	-1	1988-1994 Demographics	ADULT	FAY'S BRR REPLICATE INTERVIEW WEIGHTS - TOTAL NHANES III (1988-94)	Survey Weights
WTPQRP37	WTPQRP37	Replicate 37 final interview weight	WTPQRP37	-1	1988-1994 Demographics	ADULT	FAY'S BRR REPLICATE INTERVIEW WEIGHTS - TOTAL NHANES III (1988-94)	Survey Weights
WTPQRP38	WTPQRP38	Replicate 38 final interview weight	WTPQRP38	-1	1988-1994 Demographics	ADULT	FAY'S BRR REPLICATE INTERVIEW WEIGHTS - TOTAL NHANES III (1988-94)	Survey Weights
WTPQRP39	WTPQRP39	Replicate 39 final interview weight	WTPQRP39	-1	1988-1994 Demographics	ADULT	FAY'S BRR REPLICATE INTERVIEW WEIGHTS - TOTAL NHANES III (1988-94)	Survey Weights
WTPQRP4	WTPQRP4	Replicate 4 final interview weight	WTPQRP4	-1	1988-1994 Demographics	ADULT	FAY'S BRR REPLICATE INTERVIEW WEIGHTS - TOTAL NHANES III (1988-94)	Survey Weights
WTPQRP40	WTPQRP40	Replicate 40 final interview weight	WTPQRP40	-1	1988-1994 Demographics	ADULT	FAY'S BRR REPLICATE INTERVIEW WEIGHTS - TOTAL NHANES III (1988-94)	Survey Weights
WTPQRP41	WTPQRP41	Replicate 41 final interview weight	WTPQRP41	-1	1988-1994 Demographics	ADULT	FAY'S BRR REPLICATE INTERVIEW WEIGHTS - TOTAL NHANES III (1988-94)	Survey Weights
WTPQRP42	WTPQRP42	Replicate 42 final interview weight	WTPQRP42	-1	1988-1994 Demographics	ADULT	FAY'S BRR REPLICATE INTERVIEW WEIGHTS - TOTAL NHANES III (1988-94)	Survey Weights
WTPQRP43	WTPQRP43	Replicate 43 final interview weight	WTPQRP43	-1	1988-1994 Demographics	ADULT	FAY'S BRR REPLICATE INTERVIEW WEIGHTS - TOTAL NHANES III (1988-94)	Survey Weights
WTPQRP44	WTPQRP44	Replicate 44 final interview weight	WTPQRP44	-1	1988-1994 Demographics	ADULT	FAY'S BRR REPLICATE INTERVIEW WEIGHTS - TOTAL NHANES III (1988-94)	Survey Weights
WTPQRP45	WTPQRP45	Replicate 45 final interview weight	WTPQRP45	-1	1988-1994 Demographics	ADULT	FAY'S BRR REPLICATE INTERVIEW WEIGHTS - TOTAL NHANES III (1988-94)	Survey Weights
WTPQRP46	WTPQRP46	Replicate 46 final interview weight	WTPQRP46	-1	1988-1994 Demographics	ADULT	FAY'S BRR REPLICATE INTERVIEW WEIGHTS - TOTAL NHANES III (1988-94)	Survey Weights
WTPQRP47	WTPQRP47	Replicate 47 final interview weight	WTPQRP47	-1	1988-1994 Demographics	ADULT	FAY'S BRR REPLICATE INTERVIEW WEIGHTS - TOTAL NHANES III (1988-94)	Survey Weights
WTPQRP48	WTPQRP48	Replicate 48 final interview weight	WTPQRP48	-1	1988-1994 Demographics	ADULT	FAY'S BRR REPLICATE INTERVIEW WEIGHTS - TOTAL NHANES III (1988-94)	Survey Weights
WTPQRP49	WTPQRP49	Replicate 49 final interview weight	WTPQRP49	-1	1988-1994 Demographics	ADULT	FAY'S BRR REPLICATE INTERVIEW WEIGHTS - TOTAL NHANES III (1988-94)	Survey Weights
WTPQRP5	WTPQRP5	Replicate 5 final interview weight	WTPQRP5	-1	1988-1994 Demographics	ADULT	FAY'S BRR REPLICATE INTERVIEW WEIGHTS - TOTAL NHANES III (1988-94)	Survey Weights
WTPQRP50	WTPQRP50	Replicate 50 final interview weight	WTPQRP50	-1	1988-1994 Demographics	ADULT	FAY'S BRR REPLICATE INTERVIEW WEIGHTS - TOTAL NHANES III (1988-94)	Survey Weights
WTPQRP51	WTPQRP51	Replicate 51 final interview weight	WTPQRP51	-1	1988-1994 Demographics	ADULT	FAY'S BRR REPLICATE INTERVIEW WEIGHTS - TOTAL NHANES III (1988-94)	Survey Weights
WTPQRP52	WTPQRP52	Replicate 52 final interview weight	WTPQRP52	-1	1988-1994 Demographics	ADULT	FAY'S BRR REPLICATE INTERVIEW WEIGHTS - TOTAL NHANES III (1988-94)	Survey Weights
WTPQRP6	WTPQRP6	Replicate 6 final interview weight	WTPQRP6	-1	1988-1994 Demographics	ADULT	FAY'S BRR REPLICATE INTERVIEW WEIGHTS - TOTAL NHANES III (1988-94)	Survey Weights
WTPQRP7	WTPQRP7	Replicate 7 final interview weight	WTPQRP7	-1	1988-1994 Demographics	ADULT	FAY'S BRR REPLICATE INTERVIEW WEIGHTS - TOTAL NHANES III (1988-94)	Survey Weights
WTPQRP8	WTPQRP8	Replicate 8 final interview weight	WTPQRP8	-1	1988-1994 Demographics	ADULT	FAY'S BRR REPLICATE INTERVIEW WEIGHTS - TOTAL NHANES III (1988-94)	Survey Weights
WTPQRP9	WTPQRP9	Replicate 9 final interview weight	WTPQRP9	-1	1988-1994 Demographics	ADULT	FAY'S BRR REPLICATE INTERVIEW WEIGHTS - TOTAL NHANES III (1988-94)	Survey Weights
WTPXRP1	WTPXRP1	Replicate 1 final exam weight	WTPXRP1	-1	1988-1994 Demographics	ADULT	FAY'S BRR REPLICATE MEC EXAMINATION WEIGHTS - TOTAL NHANES III (1988-94)	Survey Weights
WTPXRP10	WTPXRP10	Replicate 10 final exam weight	WTPXRP10	-1	1988-1994 Demographics	ADULT	FAY'S BRR REPLICATE MEC EXAMINATION WEIGHTS - TOTAL NHANES III (1988-94)	Survey Weights
WTPXRP11	WTPXRP11	Replicate 11 final exam weight	WTPXRP11	-1	1988-1994 Demographics	ADULT	FAY'S BRR REPLICATE MEC EXAMINATION WEIGHTS - TOTAL NHANES III (1988-94)	Survey Weights
WTPXRP12	WTPXRP12	Replicate 12 final exam weight	WTPXRP12	-1	1988-1994 Demographics	ADULT	FAY'S BRR REPLICATE MEC EXAMINATION WEIGHTS - TOTAL NHANES III (1988-94)	Survey Weights
WTPXRP13	WTPXRP13	Replicate 13 final exam weight	WTPXRP13	-1	1988-1994 Demographics	ADULT	FAY'S BRR REPLICATE MEC EXAMINATION WEIGHTS - TOTAL NHANES III (1988-94)	Survey Weights
WTPXRP14	WTPXRP14	Replicate 14 final exam weight	WTPXRP14	-1	1988-1994 Demographics	ADULT	FAY'S BRR REPLICATE MEC EXAMINATION WEIGHTS - TOTAL NHANES III (1988-94)	Survey Weights
WTPXRP15	WTPXRP15	Replicate 15 final exam weight	WTPXRP15	-1	1988-1994 Demographics	ADULT	FAY'S BRR REPLICATE MEC EXAMINATION WEIGHTS - TOTAL NHANES III (1988-94)	Survey Weights
WTPXRP16	WTPXRP16	Replicate 16 final exam weight	WTPXRP16	-1	1988-1994 Demographics	ADULT	FAY'S BRR REPLICATE MEC EXAMINATION WEIGHTS - TOTAL NHANES III (1988-94)	Survey Weights
WTPXRP17	WTPXRP17	Replicate 17 final exam weight	WTPXRP17	-1	1988-1994 Demographics	ADULT	FAY'S BRR REPLICATE MEC EXAMINATION WEIGHTS - TOTAL NHANES III (1988-94)	Survey Weights
WTPXRP18	WTPXRP18	Replicate 18 final exam weight	WTPXRP18	-1	1988-1994 Demographics	ADULT	FAY'S BRR REPLICATE MEC EXAMINATION WEIGHTS - TOTAL NHANES III (1988-94)	Survey Weights
WTPXRP19	WTPXRP19	Replicate 19 final exam weight	WTPXRP19	-1	1988-1994 Demographics	ADULT	FAY'S BRR REPLICATE MEC EXAMINATION WEIGHTS - TOTAL NHANES III (1988-94)	Survey Weights
WTPXRP2	WTPXRP2	Replicate 2 final exam weight	WTPXRP2	-1	1988-1994 Demographics	ADULT	FAY'S BRR REPLICATE MEC EXAMINATION WEIGHTS - TOTAL NHANES III (1988-94)	Survey Weights
WTPXRP20	WTPXRP20	Replicate 20 final exam weight	WTPXRP20	-1	1988-1994 Demographics	ADULT	FAY'S BRR REPLICATE MEC EXAMINATION WEIGHTS - TOTAL NHANES III (1988-94)	Survey Weights
WTPXRP21	WTPXRP21	Replicate 21 final exam weight	WTPXRP21	-1	1988-1994 Demographics	ADULT	FAY'S BRR REPLICATE MEC EXAMINATION WEIGHTS - TOTAL NHANES III (1988-94)	Survey Weights
WTPXRP22	WTPXRP22	Replicate 22 final exam weight	WTPXRP22	-1	1988-1994 Demographics	ADULT	FAY'S BRR REPLICATE MEC EXAMINATION WEIGHTS - TOTAL NHANES III (1988-94)	Survey Weights
WTPXRP23	WTPXRP23	Replicate 23 final exam weight	WTPXRP23	-1	1988-1994 Demographics	ADULT	FAY'S BRR REPLICATE MEC EXAMINATION WEIGHTS - TOTAL NHANES III (1988-94)	Survey Weights
WTPXRP24	WTPXRP24	Replicate 24 final exam weight	WTPXRP24	-1	1988-1994 Demographics	ADULT	FAY'S BRR REPLICATE MEC EXAMINATION WEIGHTS - TOTAL NHANES III (1988-94)	Survey Weights
WTPXRP25	WTPXRP25	Replicate 25 final exam weight	WTPXRP25	-1	1988-1994 Demographics	ADULT	FAY'S BRR REPLICATE MEC EXAMINATION WEIGHTS - TOTAL NHANES III (1988-94)	Survey Weights
WTPXRP26	WTPXRP26	Replicate 26 final exam weight	WTPXRP26	-1	1988-1994 Demographics	ADULT	FAY'S BRR REPLICATE MEC EXAMINATION WEIGHTS - TOTAL NHANES III (1988-94)	Survey Weights
WTPXRP27	WTPXRP27	Replicate 27 final exam weight	WTPXRP27	-1	1988-1994 Demographics	ADULT	FAY'S BRR REPLICATE MEC EXAMINATION WEIGHTS - TOTAL NHANES III (1988-94)	Survey Weights
WTPXRP28	WTPXRP28	Replicate 28 final exam weight	WTPXRP28	-1	1988-1994 Demographics	ADULT	FAY'S BRR REPLICATE MEC EXAMINATION WEIGHTS - TOTAL NHANES III (1988-94)	Survey Weights
WTPXRP29	WTPXRP29	Replicate 29 final exam weight	WTPXRP29	-1	1988-1994 Demographics	ADULT	FAY'S BRR REPLICATE MEC EXAMINATION WEIGHTS - TOTAL NHANES III (1988-94)	Survey Weights
WTPXRP3	WTPXRP3	Replicate 3 final exam weight	WTPXRP3	-1	1988-1994 Demographics	ADULT	FAY'S BRR REPLICATE MEC EXAMINATION WEIGHTS - TOTAL NHANES III (1988-94)	Survey Weights
WTPXRP30	WTPXRP30	Replicate 30 final exam weight	WTPXRP30	-1	1988-1994 Demographics	ADULT	FAY'S BRR REPLICATE MEC EXAMINATION WEIGHTS - TOTAL NHANES III (1988-94)	Survey Weights
WTPXRP31	WTPXRP31	Replicate 31 final exam weight	WTPXRP31	-1	1988-1994 Demographics	ADULT	FAY'S BRR REPLICATE MEC EXAMINATION WEIGHTS - TOTAL NHANES III (1988-94)	Survey Weights
WTPXRP32	WTPXRP32	Replicate 32 final exam weight	WTPXRP32	-1	1988-1994 Demographics	ADULT	FAY'S BRR REPLICATE MEC EXAMINATION WEIGHTS - TOTAL NHANES III (1988-94)	Survey Weights
WTPXRP33	WTPXRP33	Replicate 33 final exam weight	WTPXRP33	-1	1988-1994 Demographics	ADULT	FAY'S BRR REPLICATE MEC EXAMINATION WEIGHTS - TOTAL NHANES III (1988-94)	Survey Weights
WTPXRP34	WTPXRP34	Replicate 34 final exam weight	WTPXRP34	-1	1988-1994 Demographics	ADULT	FAY'S BRR REPLICATE MEC EXAMINATION WEIGHTS - TOTAL NHANES III (1988-94)	Survey Weights
WTPXRP35	WTPXRP35	Replicate 35 final exam weight	WTPXRP35	-1	1988-1994 Demographics	ADULT	FAY'S BRR REPLICATE MEC EXAMINATION WEIGHTS - TOTAL NHANES III (1988-94)	Survey Weights
WTPXRP36	WTPXRP36	Replicate 36 final exam weight	WTPXRP36	-1	1988-1994 Demographics	ADULT	FAY'S BRR REPLICATE MEC EXAMINATION WEIGHTS - TOTAL NHANES III (1988-94)	Survey Weights
WTPXRP37	WTPXRP37	Replicate 37 final exam weight	WTPXRP37	-1	1988-1994 Demographics	ADULT	FAY'S BRR REPLICATE MEC EXAMINATION WEIGHTS - TOTAL NHANES III (1988-94)	Survey Weights
WTPXRP38	WTPXRP38	Replicate 38 final exam weight	WTPXRP38	-1	1988-1994 Demographics	ADULT	FAY'S BRR REPLICATE MEC EXAMINATION WEIGHTS - TOTAL NHANES III (1988-94)	Survey Weights
WTPXRP39	WTPXRP39	Replicate 39 final exam weight	WTPXRP39	-1	1988-1994 Demographics	ADULT	FAY'S BRR REPLICATE MEC EXAMINATION WEIGHTS - TOTAL NHANES III (1988-94)	Survey Weights
WTPXRP4	WTPXRP4	Replicate 4 final exam weight	WTPXRP4	-1	1988-1994 Demographics	ADULT	FAY'S BRR REPLICATE MEC EXAMINATION WEIGHTS - TOTAL NHANES III (1988-94)	Survey Weights
WTPXRP40	WTPXRP40	Replicate 40 final exam weight	WTPXRP40	-1	1988-1994 Demographics	ADULT	FAY'S BRR REPLICATE MEC EXAMINATION WEIGHTS - TOTAL NHANES III (1988-94)	Survey Weights
WTPXRP41	WTPXRP41	Replicate 41 final exam weight	WTPXRP41	-1	1988-1994 Demographics	ADULT	FAY'S BRR REPLICATE MEC EXAMINATION WEIGHTS - TOTAL NHANES III (1988-94)	Survey Weights
WTPXRP42	WTPXRP42	Replicate 42 final exam weight	WTPXRP42	-1	1988-1994 Demographics	ADULT	FAY'S BRR REPLICATE MEC EXAMINATION WEIGHTS - TOTAL NHANES III (1988-94)	Survey Weights
WTPXRP43	WTPXRP43	Replicate 43 final exam weight	WTPXRP43	-1	1988-1994 Demographics	ADULT	FAY'S BRR REPLICATE MEC EXAMINATION WEIGHTS - TOTAL NHANES III (1988-94)	Survey Weights
WTPXRP44	WTPXRP44	Replicate 44 final exam weight	WTPXRP44	-1	1988-1994 Demographics	ADULT	FAY'S BRR REPLICATE MEC EXAMINATION WEIGHTS - TOTAL NHANES III (1988-94)	Survey Weights
WTPXRP45	WTPXRP45	Replicate 45 final exam weight	WTPXRP45	-1	1988-1994 Demographics	ADULT	FAY'S BRR REPLICATE MEC EXAMINATION WEIGHTS - TOTAL NHANES III (1988-94)	Survey Weights
WTPXRP46	WTPXRP46	Replicate 46 final exam weight	WTPXRP46	-1	1988-1994 Demographics	ADULT	FAY'S BRR REPLICATE MEC EXAMINATION WEIGHTS - TOTAL NHANES III (1988-94)	Survey Weights
WTPXRP47	WTPXRP47	Replicate 47 final exam weight	WTPXRP47	-1	1988-1994 Demographics	ADULT	FAY'S BRR REPLICATE MEC EXAMINATION WEIGHTS - TOTAL NHANES III (1988-94)	Survey Weights
WTPXRP48	WTPXRP48	Replicate 48 final exam weight	WTPXRP48	-1	1988-1994 Demographics	ADULT	FAY'S BRR REPLICATE MEC EXAMINATION WEIGHTS - TOTAL NHANES III (1988-94)	Survey Weights
WTPXRP49	WTPXRP49	Replicate 49 final exam weight	WTPXRP49	-1	1988-1994 Demographics	ADULT	FAY'S BRR REPLICATE MEC EXAMINATION WEIGHTS - TOTAL NHANES III (1988-94)	Survey Weights
WTPXRP5	WTPXRP5	Replicate 5 final exam weight	WTPXRP5	-1	1988-1994 Demographics	ADULT	FAY'S BRR REPLICATE MEC EXAMINATION WEIGHTS - TOTAL NHANES III (1988-94)	Survey Weights
WTPXRP50	WTPXRP50	Replicate 50 final exam weight	WTPXRP50	-1	1988-1994 Demographics	ADULT	FAY'S BRR REPLICATE MEC EXAMINATION WEIGHTS - TOTAL NHANES III (1988-94)	Survey Weights
WTPXRP51	WTPXRP51	Replicate 51 final exam weight	WTPXRP51	-1	1988-1994 Demographics	ADULT	FAY'S BRR REPLICATE MEC EXAMINATION WEIGHTS - TOTAL NHANES III (1988-94)	Survey Weights
WTPXRP52	WTPXRP52	Replicate 52 final exam weight	WTPXRP52	-1	1988-1994 Demographics	ADULT	FAY'S BRR REPLICATE MEC EXAMINATION WEIGHTS - TOTAL NHANES III (1988-94)	Survey Weights
WTPXRP6	WTPXRP6	Replicate 6 final exam weight	WTPXRP6	-1	1988-1994 Demographics	ADULT	FAY'S BRR REPLICATE MEC EXAMINATION WEIGHTS - TOTAL NHANES III (1988-94)	Survey Weights
WTPXRP7	WTPXRP7	Replicate 7 final exam weight	WTPXRP7	-1	1988-1994 Demographics	ADULT	FAY'S BRR REPLICATE MEC EXAMINATION WEIGHTS - TOTAL NHANES III (1988-94)	Survey Weights
WTPXRP8	WTPXRP8	Replicate 8 final exam weight	WTPXRP8	-1	1988-1994 Demographics	ADULT	FAY'S BRR REPLICATE MEC EXAMINATION WEIGHTS - TOTAL NHANES III (1988-94)	Survey Weights
WTPXRP9	WTPXRP9	Replicate 9 final exam weight	WTPXRP9	-1	1988-1994 Demographics	ADULT	FAY'S BRR REPLICATE MEC EXAMINATION WEIGHTS - TOTAL NHANES III (1988-94)	Survey Weights
WTSVOC4Y	WTSVOC4Y	VOC subsample 4 yr MEC Weight	WTSVOC4Y	2	2001-2002 Laboratory	L04VOC_B	Volatile Organic Compounds - Blood & Water (L04VOC_B)	Survey Weights
WTSVOC4Y	WTSVOC4Y	VOC subsample 4 yr MEC Weight	WTSVOC4Y	1	1999-2000 Laboratory	LAB04	Volatile Organic Compounds - Blood & Water (LAB04)	Survey Weights
WTSHM4YR	WTSHM4YR	Heavy Metal Subsample 4 Year Mec Weight	WTSHM4YR	2	2001-2002 Laboratory	L06HM_B	Metals - Urine (L06HM_B)	Survey Weights
WTSHM4YR	WTSHM4YR	Heavy Metal Subsample 4 Year Mec Weight	WTSHM4YR	1	1999-2000 Laboratory	LAB06HM	Metals - Urine (LAB06HM)	Survey Weights
WTSPP4YR	WTSPP4YR	Pesticides Subsample 4 year Mec Weight	WTSPP4YR	2	2001-2002 Laboratory	L26PP_B	Pesticides - Current Use - Urine (Formerly Priority Pesticides, Non-persistent Pesticide Metabolites) (l26PP_B)	Survey Weights
WTSPP4YR	WTSPP4YR	Pesticides Subsample 4 year Mec Weight	WTSPP4YR	1	1999-2000 Laboratory	LAB26PP	Pesticides - Current Use - Urine (Formerly Priority Pesticides, Non-persistent Pesticide Metabolites) (LAB26PP)	Survey Weights
WTSPP2YR	WTSPP2YR	Pesticides Subsample 2 year Mec Weight	WTSPP2YR	1	1999-2000 Laboratory	LAB26PP	Pesticides - Current Use - Urine (Formerly Priority Pesticides, Non-persistent Pesticide Metabolites) (LAB26PP)	Survey Weights
WTSPP2YR	WTSPP2YR	Pesticides Subsample 2 year Mec Weight	WTSPP2YR	2	2001-2002 Laboratory	L26PP_B	Pesticides - Current Use - Urine (Formerly Priority Pesticides, Non-persistent Pesticide Metabolites) (l26PP_B)	Survey Weights
WTSPO2YR	WTSPO2YR	Dioxins Subsample 2 Year Mec Weight	WTSPO2YR	2	2001-2002 Laboratory	L28POC_B	Dioxins, Furans, & Coplanar PCBs (L28POC_B)	Survey Weights
WTSPO2YR	WTSPO2YR	Dioxins Subsample 2 Year Mec Weight	WTSPO2YR	1	1999-2000 Laboratory	LAB28POC	Dioxins, Furans, & Coplanar PCBs (LAB28POC)	Survey Weights
WTSPO4YR	WTSPO4YR	Dioxins Subsample 4 Year Mec Weight	WTSPO4YR	2	2001-2002 Laboratory	L28POC_B	Dioxins, Furans, & Coplanar PCBs (L28POC_B)	Survey Weights
WTSPO4YR	WTSPO4YR	Dioxins Subsample 4 Year Mec Weight	WTSPO4YR	1	1999-2000 Laboratory	LAB28POC	Dioxins, Furans, & Coplanar PCBs (LAB28POC)	Survey Weights
WTSPH4YR	WTSPH4YR	Phthalate Subsample 4 Year Mec Weight	WTSPH4YR	1	1999-2000 Laboratory	PHPYPA	Phthalates, Phytoestrogens & PAHs - Urine PHPYPA Urinary Phthalates (PHPYPA)	Survey Weights
WTSPH4YR	WTSPH4YR	Phthalate Subsample 4 Year Mec Weight	WTSPH4YR	2	2001-2002 Laboratory	PHPYPA_B	Phthalates, Phytoestrogens & PAHs - Urine (PHPYPA_B)	Survey Weights
WTSHM2YR	WTSHM2YR	Heavy Metal Subsample 2 Year Mec Weight	WTSHM2YR	2	2001-2002 Laboratory	L06HM_B	Metals - Urine (L06HM_B)	Survey Weights
WTSHM2YR	WTSHM2YR	Heavy Metal Subsample 2 Year Mec Weight	WTSHM2YR	1	1999-2000 Laboratory	LAB06HM	Metals - Urine (LAB06HM)	Survey Weights
WTUIO2YR	WTUIO2YR	Subsample Iodine 2 year Mec Weight	WTUIO2YR	2	2001-2002 Laboratory			Survey Weights
WTSPH2YR	WTSPH2YR	Phthalate Subsample 2 Year Mec Weight	WTSPH2YR	2	2001-2002 Laboratory	PHPYPA_B	Phthalates, Phytoestrogens & PAHs - Urine (PHPYPA_B)	Survey Weights
WTSPH2YR	WTSPH2YR	Phthalate Subsample 2 Year Mec Weight	WTSPH2YR	1	1999-2000 Laboratory	PHPYPA	Phthalates, Phytoestrogens & PAHs - Urine PHPYPA Urinary Phthalates (PHPYPA)	Survey Weights
WTSC2YR	WTSC2YR	Two-year MEC weights of subsample C	WTSC2YR	3	2003-2004 Laboratory			Survey Weights
WTSC2YR	WTSC2YR	Two-year MEC weights of subsample C	WTSC2YR	4	2005-2006 Laboratory			Survey Weights
WTSC2YR	WTSC2YR	Two-year MEC weights of subsample C	WTSC2YR	5	2007-2008 Laboratory			Survey Weights
WTSC2YR	WTSC2YR	Two-year MEC weights of subsample C	WTSC2YR	6	2009-2010 Laboratory			Survey Weights
WTSC2YR	WTSC2YR	Two-year MEC weights of subsample C	WTSC2YR	7	2011-2012 Laboratory			Survey Weights
WTSC2YR	WTSC2YR	Two-year MEC weights of subsample C	WTSC2YR	8	2013-2014 Laboratory			Survey Weights
WTSVOC2Y	WTSVOC2Y	VOC subsample 2 yr MEC Weight	WTSVOC2Y	1	1999-2000 Laboratory			Survey Weights
WTSVOC2Y	WTSVOC2Y	VOC subsample 2 yr MEC Weight	WTSVOC2Y	2	2001-2002 Laboratory			Survey Weights
WTSVOC2Y	WTSVOC2Y	VOC subsample 2 yr MEC Weight	WTSVOC2Y	3	2003-2004 Laboratory			Survey Weights
WTSVOC2Y	WTSVOC2Y	VOC subsample 2 yr MEC Weight	WTSVOC2Y	4	2005-2006 Laboratory			Survey Weights
WTSVOC2Y	WTSVOC2Y	VOC subsample 2 yr MEC Weight	WTSVOC2Y	5	2007-2008 Laboratory			Survey Weights
WTSVOC2Y	WTSVOC2Y	VOC subsample 2 yr MEC Weight	WTSVOC2Y	6	2009-2010 Laboratory			Survey Weights
WTSVOC2Y	WTSVOC2Y	VOC subsample 2 yr MEC Weight	WTSVOC2Y	7	2011-2012 Laboratory			Survey Weights
WTSVOC2Y	WTSVOC2Y	VOC subsample 2 yr MEC Weight	WTSVOC2Y	8	2013-2014 Laboratory			Survey Weights
WTSVOC2Y	WTSVOC2Y	VOC subsample 2 yr MEC Weight	WTSVOC2Y	9	2015-2016 Laboratory			Survey Weights
WTSVOC2Y	WTSVOC2Y	VOC subsample 2 yr MEC Weight	WTSVOC2Y	10	2017-2018 Laboratory			Survey Weights
WTSA2YR	WTSA2YR	Two-year MEC weights of subsample A	WTSA2YR	3	2003-2004 Laboratory			Survey Weights
WTSA2YR	WTSA2YR	Two-year MEC weights of subsample A	WTSA2YR	4	2005-2006 Laboratory			Survey Weights
WTSA2YR	WTSA2YR	Two-year MEC weights of subsample A	WTSA2YR	5	2007-2008 Laboratory			Survey Weights
WTSA2YR	WTSA2YR	Two-year MEC weights of subsample A	WTSA2YR	6	2009-2010 Laboratory			Survey Weights
WTSA2YR	WTSA2YR	Two-year MEC weights of subsample A	WTSA2YR	7	2011-2012 Laboratory			Survey Weights
WTSA2YR	WTSA2YR	Two-year MEC weights of subsample A	WTSA2YR	8	2013-2014 Laboratory			Survey Weights
WTSA2YR	WTSA2YR	Two-year MEC weights of subsample A	WTSA2YR	9	2015-2016 Laboratory			Survey Weights
WTSA2YR	WTSA2YR	Two-year MEC weights of subsample A	WTSA2YR	10	2017-2018 Laboratory			Survey Weights
WTSB2YR	WTSB2YR	Two-year MEC weights of subsample B	WTSB2YR	3	2003-2004 Laboratory			Survey Weights
WTSB2YR	WTSB2YR	Two-year MEC weights of subsample B	WTSB2YR	4	2005-2006 Laboratory			Survey Weights
WTSB2YR	WTSB2YR	Two-year MEC weights of subsample B	WTSB2YR	5	2007-2008 Laboratory			Survey Weights
WTSB2YR	WTSB2YR	Two-year MEC weights of subsample B	WTSB2YR	6	2009-2010 Laboratory			Survey Weights
WTSB2YR	WTSB2YR	Two-year MEC weights of subsample B	WTSB2YR	8	2013-2014 Laboratory			Survey Weights
WTSB2YR	WTSB2YR	Two-year MEC weights of subsample B	WTSB2YR	9	2015-2016 Laboratory			Survey Weights
WTSB2YR	WTSB2YR	Two-year MEC weights of subsample B	WTSB2YR	10	2017-2018 Laboratory			Survey Weights
WTSBMEL	WTSBMEL	Melamine Subsample Weight	WTSBMEL	3	2003-2004 Laboratory	SSMEL_C	Melamine - Urine (Surplus) (SSMEL_C)	Survey Weights
WTSSBG2Y	WTSSBG2Y	Surplus specimen 2 year weights B for 2011-2012	WTSSBG2Y	7	2011-2012 Laboratory	SSFR_G	Flame Retardants - Urine (Surplus) (SSFR_G)	Survey Weights
WTALD2YR	WTALD2YR	Two Year Aldehyde Subsample Weights	WTALD2YR	8	2013-2014 Laboratory	ALD_H	Aldehydes - Serum (ALD_H)	Survey Weights
WTSH2YR	WTSH2YR	Blood metal weights	WTSH2YR	8	2013-2014 Laboratory			Survey Weights
WTSH2YR	WTSH2YR	Blood metal weights	WTSH2YR	9	2015-2016 Laboratory			Survey Weights
WTSSPH2Y	WTSSPH2Y	SSPFAC_H 2 year weights	WTSSPH2Y	8	2013-2014 Laboratory			Survey Weights
WTSSBI2Y	WTSSBI2Y	Surplus specimen 2 year weights B for 2015-2016	WTSSBI2Y	9	2015-2016 Laboratory	SSFR_I	Flame Retardants - Urine (Surplus) (SSFR_I)	Survey Weights
WTDR4YR	WTDR4YR	Dietary day one 4-Year sample weight - Used for 1999-2002 data collection years only	WTDR4YR	1	1999-2000 Dietary	DRXTOT	Dietary Interview - Total Nutrient Intakes	Survey Weights
WTDR4YR	WTDR4YR	Dietary day one 4-Year sample weight - Used for 1999-2002 data collection years only	WTDR4YR	2	2001-2002 Dietary	DRXTOT_B	Dietary Interview - Total Nutrient Intakes	Survey Weights
WTDRD1	WTDRD1	Dietary Day One Sample Weight	WTDRD1	1	1999-2000 Dietary	DRXTOT	Dietary Interview - Total Nutrient Intakes	Survey Weights
WTDRD1	WTDRD1	Dietary Day One Sample Weight	WTDRD1	2	2001-2002 Dietary	DRXTOT_B	Dietary Interview - Total Nutrient Intakes	Survey Weights
WTDRD1	WTDRD1	Dietary Day One Sample Weight	WTDRD1	3	2003-2004 Dietary	DR1TOT_C	Dietary Interview - Total Nutrient Intakes, First Day	Survey Weights
WTDRD1	WTDRD1	Dietary Day One Sample Weight	WTDRD1	6	2009-2010 Dietary	DR1TOT_F	Dietary Interview - Total Nutrient Intakes, First Day	Survey Weights
WTDRD1	WTDRD1	Dietary Day One Sample Weight	WTDRD1	5	2007-2008 Dietary	DR1TOT_E	Dietary Interview - Total Nutrient Intakes, First Day	Survey Weights
WTDRD1	WTDRD1	Dietary Day One Sample Weight	WTDRD1	7	2011-2012 Dietary	DR1TOT_G	Dietary Interview - Total Nutrient Intakes, First Day	Survey Weights
WTDRD1	WTDRD1	Dietary Day One Sample Weight	WTDRD1	4	2005-2006 Dietary	DR1TOT_D	Dietary Interview - Total Nutrient Intakes, First Day	Survey Weights
WTDRD1	WTDRD1	Dietary Day One Sample Weight	WTDRD1	8	2013-2014 Dietary	DR1TOT_H	Dietary Interview - Total Nutrient Intakes, First Day	Survey Weights
WTDRD1	WTDRD1	Dietary Day One Sample Weight	WTDRD1	9	2015-2016 Dietary	DR1TOT_I	Dietary Interview - Total Nutrient Intakes, First Day	Survey Weights
WTDRD1	WTDRD1	Dietary Day One Sample Weight	WTDRD1	10	2017-2018 Dietary	DR1TOT_J	Dietary Interview - Total Nutrient Intakes, First Day	Survey Weights
WTDRD1	WTDRD1	Dietary Day One Sample Weight	WTDRD1	3	2003-2004 Dietary	DR2TOT_C	Dietary Interview - Total Nutrient Intakes, Second Day	Survey Weights
WTDRD1	WTDRD1	Dietary Day One Sample Weight	WTDRD1	6	2009-2010 Dietary	DR2TOT_F	Dietary Interview - Total Nutrient Intakes, Second Day	Survey Weights
WTDRD1	WTDRD1	Dietary Day One Sample Weight	WTDRD1	5	2007-2008 Dietary	DR2TOT_E	Dietary Interview - Total Nutrient Intakes, Second Day	Survey Weights
WTDRD1	WTDRD1	Dietary Day One Sample Weight	WTDRD1	7	2011-2012 Dietary	DR2TOT_G	Dietary Interview - Total Nutrient Intakes, Second Day	Survey Weights
WTDRD1	WTDRD1	Dietary Day One Sample Weight	WTDRD1	4	2005-2006 Dietary	DR2TOT_D	Dietary Interview - Total Nutrient Intakes, Second Day	Survey Weights
WTDRD1	WTDRD1	Dietary Day One Sample Weight	WTDRD1	8	2013-2014 Dietary	DR2TOT_H	Dietary Interview - Total Nutrient Intakes, Second Day	Survey Weights
WTDRD1	WTDRD1	Dietary Day One Sample Weight	WTDRD1	9	2015-2016 Dietary	DR2TOT_I	Dietary Interview - Total Nutrient Intakes, Second Day	Survey Weights
WTDRD1	WTDRD1	Dietary Day One Sample Weight	WTDRD1	10	2017-2018 Dietary	DR2TOT_J	Dietary Interview - Total Nutrient Intakes, Second Day	Survey Weights
WTDRD1	WTDRD1	Dietary Day One Sample Weight	WTDRD1	4	2005-2006 Dietary	fped_dr1tot_0506.sas7bdat	FPED	Survey Weights
WTDRD1	WTDRD1	Dietary Day One Sample Weight	WTDRD1	5	2007-2008 Dietary	fped_dr1tot_0708.sas7bdat	FPED	Survey Weights
WTDRD1	WTDRD1	Dietary Day One Sample Weight	WTDRD1	6	2009-2010 Dietary	fped_dr1tot_0910.sas7bdat	FPED	Survey Weights
WTDRD1	WTDRD1	Dietary Day One Sample Weight	WTDRD1	7	2011-2012 Dietary	fped_dr1tot_1112.sas7bdat	FPED	Survey Weights
WTDRD1	WTDRD1	Dietary Day One Sample Weight	WTDRD1	8	2013-2014 Dietary	fped_dr1tot_1314.sas7bdat	FPED	Survey Weights
WTDRD1	WTDRD1	Dietary Day One Sample Weight	WTDRD1	9	2015-2016 Dietary	fped_dr1tot_1516.sas7bdat	FPED	Survey Weights
WTDRD1	WTDRD1	Dietary Day One Sample Weight	WTDRD1	10	2017-2018 Dietary	fped_dr1tot_1718.sas7bdat	FPED	Survey Weights
WTDRD1	WTDRD1	Dietary Day One Sample Weight	WTDRD1	4	2005-2006 Dietary	fped_dr2tot_0506.sas7bdat	FPED	Survey Weights
WTDRD1	WTDRD1	Dietary Day One Sample Weight	WTDRD1	5	2007-2008 Dietary	fped_dr2tot_0708.sas7bdat	FPED	Survey Weights
WTDRD1	WTDRD1	Dietary Day One Sample Weight	WTDRD1	6	2009-2010 Dietary	fped_dr2tot_0910.sas7bdat	FPED	Survey Weights
WTDRD1	WTDRD1	Dietary Day One Sample Weight	WTDRD1	7	2011-2012 Dietary	fped_dr2tot_1112.sas7bdat	FPED	Survey Weights
WTDRD1	WTDRD1	Dietary Day One Sample Weight	WTDRD1	8	2013-2014 Dietary	fped_dr2tot_1314.sas7bdat	FPED	Survey Weights
WTDRD1	WTDRD1	Dietary Day One Sample Weight	WTDRD1	9	2015-2016 Dietary	fped_dr2tot_1516.sas7bdat	FPED	Survey Weights
WTDRD1	WTDRD1	Dietary Day One Sample Weight	WTDRD1	10	2017-2018 Dietary	fped_dr2tot_1718.sas7bdat	FPED	Survey Weights
WTDRD1	WTDRD1	Dietary Day One Sample Weight	WTDRD1	3	2003-2004 Dietary	pyr_tot_d1_0304.sas7bdat	MPED 2.0	Survey Weights
WTDRD1	WTDRD1	Dietary Day One Sample Weight	WTDRD1	3	2003-2004 Dietary	pyr_tot_d2_0304.sas7bdat	MPED 2.0	Survey Weights
WTDR2D	WTDRXD	Dietary Two-Day Sample Weight	WTDRXD	3	2003-2004 Dietary	DR1TOT_C	Dietary Interview - Total Nutrient Intakes, First Day	Survey Weights
WTDR2D	WTDRXD	Dietary Two-Day Sample Weight	WTDRXD	6	2009-2010 Dietary	DR1TOT_F	Dietary Interview - Total Nutrient Intakes, First Day	Survey Weights
WTDR2D	WTDRXD	Dietary Two-Day Sample Weight	WTDRXD	5	2007-2008 Dietary	DR1TOT_E	Dietary Interview - Total Nutrient Intakes, First Day	Survey Weights
WTDR2D	WTDRXD	Dietary Two-Day Sample Weight	WTDRXD	7	2011-2012 Dietary	DR1TOT_G	Dietary Interview - Total Nutrient Intakes, First Day	Survey Weights
WTDR2D	WTDRXD	Dietary Two-Day Sample Weight	WTDRXD	4	2005-2006 Dietary	DR1TOT_D	Dietary Interview - Total Nutrient Intakes, First Day	Survey Weights
WTDR2D	WTDRXD	Dietary Two-Day Sample Weight	WTDRXD	8	2013-2014 Dietary	DR1TOT_H	Dietary Interview - Total Nutrient Intakes, First Day	Survey Weights
WTDR2D	WTDRXD	Dietary Two-Day Sample Weight	WTDRXD	9	2015-2016 Dietary	DR1TOT_I	Dietary Interview - Total Nutrient Intakes, First Day	Survey Weights
WTDR2D	WTDRXD	Dietary Two-Day Sample Weight	WTDRXD	10	2017-2018 Dietary	DR1TOT_J	Dietary Interview - Total Nutrient Intakes, First Day	Survey Weights
WTDR2D	WTDRXD	Dietary Two-Day Sample Weight	WTDRXD	3	2003-2004 Dietary	DR2TOT_C	Dietary Interview - Total Nutrient Intakes, Second Day	Survey Weights
WTDR2D	WTDRXD	Dietary Two-Day Sample Weight	WTDRXD	6	2009-2010 Dietary	DR2TOT_F	Dietary Interview - Total Nutrient Intakes, Second Day	Survey Weights
WTDR2D	WTDRXD	Dietary Two-Day Sample Weight	WTDRXD	5	2007-2008 Dietary	DR2TOT_E	Dietary Interview - Total Nutrient Intakes, Second Day	Survey Weights
WTDR2D	WTDRXD	Dietary Two-Day Sample Weight	WTDRXD	7	2011-2012 Dietary	DR2TOT_G	Dietary Interview - Total Nutrient Intakes, Second Day	Survey Weights
WTDR2D	WTDRXD	Dietary Two-Day Sample Weight	WTDRXD	4	2005-2006 Dietary	DR2TOT_D	Dietary Interview - Total Nutrient Intakes, Second Day	Survey Weights
WTDR2D	WTDRXD	Dietary Two-Day Sample Weight	WTDRXD	8	2013-2014 Dietary	DR2TOT_H	Dietary Interview - Total Nutrient Intakes, Second Day	Survey Weights
WTDR2D	WTDRXD	Dietary Two-Day Sample Weight	WTDRXD	9	2015-2016 Dietary	DR2TOT_I	Dietary Interview - Total Nutrient Intakes, Second Day	Survey Weights
WTDR2D	WTDRXD	Dietary Two-Day Sample Weight	WTDRXD	10	2017-2018 Dietary	DR2TOT_J	Dietary Interview - Total Nutrient Intakes, Second Day	Survey Weights
WTDR2D	WTDRXD	Dietary Two-Day Sample Weight	WTDRXD	4	2005-2006 Dietary	fped_dr1tot_0506.sas7bdat	FPED	Survey Weights
WTDR2D	WTDRXD	Dietary Two-Day Sample Weight	WTDRXD	5	2007-2008 Dietary	fped_dr1tot_0708.sas7bdat	FPED	Survey Weights
WTDR2D	WTDRXD	Dietary Two-Day Sample Weight	WTDRXD	6	2009-2010 Dietary	fped_dr1tot_0910.sas7bdat	FPED	Survey Weights
WTDR2D	WTDRXD	Dietary Two-Day Sample Weight	WTDRXD	7	2011-2012 Dietary	fped_dr1tot_1112.sas7bdat	FPED	Survey Weights
WTDR2D	WTDRXD	Dietary Two-Day Sample Weight	WTDRXD	8	2013-2014 Dietary	fped_dr1tot_1314.sas7bdat	FPED	Survey Weights
WTDR2D	WTDRXD	Dietary Two-Day Sample Weight	WTDRXD	9	2015-2016 Dietary	fped_dr1tot_1516.sas7bdat	FPED	Survey Weights
WTDR2D	WTDRXD	Dietary Two-Day Sample Weight	WTDRXD	10	2017-2018 Dietary	fped_dr1tot_1718.sas7bdat	FPED	Survey Weights
WTDR2D	WTDRXD	Dietary Two-Day Sample Weight	WTDRXD	4	2005-2006 Dietary	fped_dr2tot_0506.sas7bdat	FPED	Survey Weights
WTDR2D	WTDRXD	Dietary Two-Day Sample Weight	WTDRXD	5	2007-2008 Dietary	fped_dr2tot_0708.sas7bdat	FPED	Survey Weights
WTDR2D	WTDRXD	Dietary Two-Day Sample Weight	WTDRXD	6	2009-2010 Dietary	fped_dr2tot_0910.sas7bdat	FPED	Survey Weights
WTDR2D	WTDRXD	Dietary Two-Day Sample Weight	WTDRXD	7	2011-2012 Dietary	fped_dr2tot_1112.sas7bdat	FPED	Survey Weights
WTDR2D	WTDRXD	Dietary Two-Day Sample Weight	WTDRXD	8	2013-2014 Dietary	fped_dr2tot_1314.sas7bdat	FPED	Survey Weights
WTDR2D	WTDRXD	Dietary Two-Day Sample Weight	WTDRXD	9	2015-2016 Dietary	fped_dr2tot_1516.sas7bdat	FPED	Survey Weights
WTDR2D	WTDRXD	Dietary Two-Day Sample Weight	WTDRXD	10	2017-2018 Dietary	fped_dr2tot_1718.sas7bdat	FPED	Survey Weights
WTDR2D	WTDRXD	Dietary Two-Day Sample Weight	WTDRXD	3	2003-2004 Dietary	pyr_tot_d1_0304.sas7bdat	MPED 2.0	Survey Weights
WTDR2D	WTDRXD	Dietary Two-Day Sample Weight	WTDRXD	3	2003-2004 Dietary	pyr_tot_d2_0304.sas7bdat	MPED 2.0	Survey Weights

### Sheet: Table S15-Response
variable_codename	variable_codename_use	variable_description	variable_description_use	file_name	file_summary	file_category	year	SDDSRVYR	codename_change	corrected_variable_codename	codename_note	year_coder_updated	replicate_codenames	statistic_replicates	unit_change	converter	convert_to_NA
LBDSATLC	LBDSATLC	Alanine Aminotransferase (ALT) Comment Code	Alanine Aminotransferase (ALT) Comment Code	BIOPRO_J	Standard Biochemistry Profile	Alanine aminotransferase	2017-2018 Laboratory	10				2020
LBXSATSI	LBXSATSI	Alanine aminotransferase ALT: SI (U/L)	Alanine aminotransferase ALT: SI (U/L)		BIOCHEMISTRY PROFILE	Alanine aminotransferase	1988-1994 Laboratory	-1			Take the average of lab and lab second exam values (i.e. ATPSI and ATRSI) and create a new variable	2022	LBXSATSI1, LBXSATSI2	rowMeans
LBXSATSI	LBXSATSI	Alanine aminotransferase ALT: SI (U/L)	Alanine aminotransferase ALT: SI (U/L)	LAB18	Standard Biochemistry Profile & Hormones	Alanine aminotransferase	1999-2000 Laboratory	1				2020
LBXSATSI	LBXSATSI	Alanine aminotransferase ALT: SI (U/L)	Alanine aminotransferase ALT: SI (U/L)	L40_B	Standard Biochemistry Profile	Alanine aminotransferase	2001-2002 Laboratory	2				2020
LBXSATSI	LBXSATSI	Alanine aminotransferase ALT: SI (U/L)	Alanine aminotransferase ALT: SI (U/L)	L40_C	Standard Biochemistry Profile	Alanine aminotransferase	2003-2004 Laboratory	3				2020
LBXSATSI	LBXSATSI	Alanine aminotransferase ALT: SI (U/L)	Alanine aminotransferase ALT: SI (U/L)	BIOPRO_D	Standard Biochemistry Profile	Alanine aminotransferase	2005-2006 Laboratory	4				2020
LBXSATSI	LBXSATSI	Alanine aminotransferase ALT: SI (U/L)	Alanine aminotransferase ALT: SI (U/L)	BIOPRO_E	Standard Biochemistry Profile	Alanine aminotransferase	2007-2008 Laboratory	5				2020
LBXSATSI	LBXSATSI	Alanine aminotransferase ALT: SI (U/L)	Alanine aminotransferase ALT: SI (U/L)	BIOPRO_F	Standard Biochemistry Profile	Alanine aminotransferase	2009-2010 Laboratory	6				2020
LBXSATSI	LBXSATSI	Alanine aminotransferase ALT: SI (U/L)	Alanine aminotransferase ALT: SI (U/L)	BIOPRO_G	Standard Biochemistry Profile	Alanine aminotransferase	2011-2012 Laboratory	7				2020
LBXSATSI	LBXSATSI	Alanine aminotransferase ALT: SI (U/L)	Alanine aminotransferase ALT: SI (U/L)	BIOPRO_H	Standard Biochemistry Profile	Alanine aminotransferase	2013-2014 Laboratory	8				2020
LBXSATSI	LBXSATSI	Alanine aminotransferase ALT: SI (U/L)	Alanine aminotransferase ALT: SI (U/L)	BIOPRO_I	Standard Biochemistry Profile	Alanine aminotransferase	2015-2016 Laboratory	9				2020
LBXSATSI	LBXSATSI	Alanine aminotransferase ALT: SI (U/L)	Alanine aminotransferase ALT: SI (U/L)	BIOPRO_J	Standard Biochemistry Profile	Alanine aminotransferase	2017-2018 Laboratory	10				2020
ATPSI	LBXSATSI1	Alanine aminotransferase ALT: SI replicate 1 (U/L)	Alanine aminotransferase ALT: SI replicate 1 (U/L)	LAB	BIOCHEMISTRY PROFILE	Alanine aminotransferase	1988-1994 Laboratory	-1	1	LBXSATSI1	Take the average of lab and lab second exam values (i.e. ATPSI and ATRSI) and create a new variable	2022					888
ATRSI	LBXSATSI2	Alanine aminotransferase ALT: SI replicate 2 (U/L)	Alanine aminotransferase ALT: SI replicate 2 (U/L)	LABSE	BIOCHEMISTRY PROFILE	Alanine aminotransferase	1988-1994 Lab - Second Exam	-1	1	LBXSATSI2	Take the average of lab and lab second exam values (i.e. ATPSI and ATRSI) and create a new variable	2022
LBDSALSI	LBDSALSI	Serum albumin: SI (g/L)	Serum albumin: SI (g/L)		BIOCHEMISTRY PROFILE	Albumin	1988-1994 Laboratory	-1			take the average of replicates (i.e. AMPSI and AMRSI)	2022	LBDSALSI1, LBDSALSI2	rowMeans
LBDSALSI	LBDSALSI	Serum albumin: SI (g/L)	Serum albumin: SI (g/L)		Standard Biochemistry Profile	Albumin	2001-2002 Laboratory	2				2022	LBDSALSI1, LBDSALSI2	rowMeans
LBDSALSI	LBDSALSI	Serum albumin: SI (g/L)	Serum albumin: SI (g/L)	LAB18	Standard Biochemistry Profile & Hormones	Albumin	1999-2000 Laboratory	1				2020
LBDSALSI	LBDSALSI	Serum albumin: SI (g/L)	Serum albumin: SI (g/L)	L40_C	Standard Biochemistry Profile	Albumin	2003-2004 Laboratory	3				2020
LBDSALSI	LBDSALSI	Serum albumin: SI (g/L)	Serum albumin: SI (g/L)	BIOPRO_D	Standard Biochemistry Profile	Albumin	2005-2006 Laboratory	4				2022
LBDSALSI	LBDSALSI	Serum albumin: SI (g/L)	Serum albumin: SI (g/L)	BIOPRO_E	Standard Biochemistry Profile	Albumin	2007-2008 Laboratory	5				2020
LBDSALSI	LBDSALSI	Serum albumin: SI (g/L)	Serum albumin: SI (g/L)	BIOPRO_F	Standard Biochemistry Profile	Albumin	2009-2010 Laboratory	6				2020
LBDSALSI	LBDSALSI	Serum albumin: SI (g/L)	Serum albumin: SI (g/L)	BIOPRO_G	Standard Biochemistry Profile	Albumin	2011-2012 Laboratory	7				2020
LBDSALSI	LBDSALSI	Serum albumin: SI (g/L)	Serum albumin: SI (g/L)	BIOPRO_H	Standard Biochemistry Profile	Albumin	2013-2014 Laboratory	8				2020
LBDSALSI	LBDSALSI	Serum albumin: SI (g/L)	Serum albumin: SI (g/L)	BIOPRO_I	Standard Biochemistry Profile	Albumin	2015-2016 Laboratory	9				2020
LBDSALSI	LBDSALSI	Serum albumin: SI (g/L)	Serum albumin: SI (g/L)	BIOPRO_J	Standard Biochemistry Profile	Albumin	2017-2018 Laboratory	10				2022
AMPSI	LBDSALSI1	Serum albumin: SI replicate 1 (g/L)	Serum albumin: SI replicate 1 (g/L)	LAB	BIOCHEMISTRY PROFILE	Albumin	1988-1994 Laboratory	-1	1	LBDSALSI1	take the average of replicates (i.e. AMPSI and AMRSI)	2022					888
LBDSALSI	LBDSALSI1	Serum albumin: SI replicate 1 (g/L)	Serum albumin: SI replicate 1 (g/L)	L40_B	Standard Biochemistry Profile	Albumin	2001-2002 Laboratory	2	1	LBDSALSI1		2020
AMRSI	LBDSALSI2	Serum albumin: SI replicate 2 (g/L)	Serum albumin: SI replicate 2 (g/L)	LABSE	BIOCHEMISTRY PROFILE	Albumin	1988-1994 Lab - Second Exam	-1	1	LBDSALSI2	take the average of replicates (i.e. AMPSI and AMRSI)	2022
LB2SALSI	LBDSALSI2	Serum albumin: SI replicate 2 (g/L)	Serum albumin: SI replicate 2 (g/L)	L40_2_B	Standard Biochemistry Profile, Follicle Stimulating Hormone & Luteinizing Hormone, Second Exam	Albumin	2001-2002 Laboratory	2	1	LBDSALSI2		2022
LBXSAL	LBXSAL	Serum albumin (g/dL)	Serum albumin (g/dL)		BIOCHEMISTRY PROFILE	Albumin	1988-1994 Laboratory	-1			Take the average of lab and lab second exam values (i.e AMP and AMR) and create a new variable	2022	LBXSAL1, LBXSAL2	rowMeans
LBXSAL	LBXSAL	Serum albumin (g/dL)	Serum albumin (g/dL)		Standard Biochemistry Profile	Albumin	2001-2002 Laboratory	2				2022	LBXSAL1, LBXSAL2	rowMeans
LBXSAL	LBXSAL	Serum albumin (g/dL)	Serum albumin (g/dL)	LAB18	Standard Biochemistry Profile & Hormones	Albumin	1999-2000 Laboratory	1				2020
LBXSAL	LBXSAL	Serum albumin (g/dL)	Serum albumin (g/dL)	L40_C	Standard Biochemistry Profile	Albumin	2003-2004 Laboratory	3				2020
LBXSAL	LBXSAL	Serum albumin (g/dL)	Serum albumin (g/dL)	BIOPRO_D	Standard Biochemistry Profile	Albumin	2005-2006 Laboratory	4				2020
LBXSAL	LBXSAL	Serum albumin (g/dL)	Serum albumin (g/dL)	BIOPRO_E	Standard Biochemistry Profile	Albumin	2007-2008 Laboratory	5				2020
LBXSAL	LBXSAL	Serum albumin (g/dL)	Serum albumin (g/dL)	BIOPRO_F	Standard Biochemistry Profile	Albumin	2009-2010 Laboratory	6				2020
LBXSAL	LBXSAL	Serum albumin (g/dL)	Serum albumin (g/dL)	BIOPRO_G	Standard Biochemistry Profile	Albumin	2011-2012 Laboratory	7				2020
LBXSAL	LBXSAL	Serum albumin (g/dL)	Serum albumin (g/dL)	BIOPRO_H	Standard Biochemistry Profile	Albumin	2013-2014 Laboratory	8				2020
LBXSAL	LBXSAL	Serum albumin (g/dL)	Serum albumin (g/dL)	BIOPRO_I	Standard Biochemistry Profile	Albumin	2015-2016 Laboratory	9				2020
LBXSAL	LBXSAL	Serum albumin (g/dL)	Serum albumin (g/dL)	BIOPRO_J	Standard Biochemistry Profile	Albumin	2017-2018 Laboratory	10				2020
AMP	LBXSAL1	Serum albumin replicate 1 (g/dL)	Serum albumin replicate 1 (g/dL)	LAB	BIOCHEMISTRY PROFILE	Albumin	1988-1994 Laboratory	-1	1	LBXSAL1	Take the average of lab and lab second exam values (i.e AMP and AMR) and create a new variable	2022					888
LBXSAL	LBXSAL1	Serum albumin replicate 1 (g/dL)	Serum albumin replicate 1 (g/dL)	L40_B	Standard Biochemistry Profile	Albumin	2001-2002 Laboratory	2	1	LBXSAL1		2020
AMR	LBXSAL2	Serum albumin replicate 2 (g/dL)	Serum albumin replicate 2 (g/dL)	LABSE	BIOCHEMISTRY PROFILE	Albumin	1988-1994 Lab - Second Exam	-1	1	LBXSAL2	Take the average of lab and lab second exam values (i.e AMP and AMR) and create a new variable	2022
LB2SAL	LBXSAL2	Serum albumin replicate 2 (g/dL)	Serum albumin replicate 2 (g/dL)	L40_2_B	Standard Biochemistry Profile, Follicle Stimulating Hormone & Luteinizing Hormone, Second Exam	Albumin	2001-2002 Laboratory	2	1	LBXSAL2		2022
URXUMA	URXUMA	Urinary albumin (ug/mL)	Urinary albumin (ug/mL)		URINE TESTS	Albumin	1988-1994 Laboratory	-1			take the average of replicates (i.e. UBP and UBR)	2022	URXUMA1, URXUMA2	rowMeans
URXUMA	URXUMA	Urinary albumin (ug/mL)	Urinary albumin (ug/mL)		Albumin & Creatinine - Urine	Albumin	2001-2002 Laboratory	2				2022	URXUMA1, URXUMA2	rowMeans
URXUMA	URXUMA	Urinary albumin (ug/mL)	Urinary albumin (ug/mL)		Albumin & Creatinine - Urine	Albumin	2009-2010 Laboratory	6				2022	URXUMA1, URXUMA2	rowMeans
URXUMA	URXUMA	Urinary albumin (ug/mL)	Urinary albumin (ug/mL)	LAB16	Albumin & Creatinine - Urine	Albumin	1999-2000 Laboratory	1				2022
URXUMA	URXUMA	Urinary albumin (ug/mL)	Urinary albumin (ug/mL)	L16_C	Albumin & Creatinine - Urine	Albumin	2003-2004 Laboratory	3				2022
URXUMA	URXUMA	Urinary albumin (ug/mL)	Urinary albumin (ug/mL)	ALB_CR_D	Albumin & Creatinine - Urine	Albumin	2005-2006 Laboratory	4				2022
URXUMA	URXUMA	Urinary albumin (ug/mL)	Urinary albumin (ug/mL)	ALB_CR_E	Albumin & Creatinine - Urine	Albumin	2007-2008 Laboratory	5				2022
URXUMA	URXUMA	Urinary albumin (ug/mL)	Urinary albumin (ug/mL)	ALB_CR_G	Albumin & Creatinine - Urine	Albumin	2011-2012 Laboratory	7				2022
URXUMA	URXUMA	Urinary albumin (ug/mL)	Urinary albumin (ug/mL)	ALB_CR_H	Albumin & Creatinine - Urine	Albumin	2013-2014 Laboratory	8				2022
URXUMA	URXUMA	Urinary albumin (ug/mL)	Urinary albumin (ug/mL)	ALB_CR_I	Albumin & Creatinine - Urine	Albumin	2015-2016 Laboratory	9				2022
URXUMA	URXUMA	Urinary albumin (ug/mL)	Urinary albumin (ug/mL)	ALB_CR_J	Albumin & Creatinine - Urine	Albumin	2017-2018 Laboratory	10				2022
UBP	URXUMA1	Urinary albumin replicate 1 (ug/mL)	Urinary albumin replicate 1 (ug/mL)	LAB	URINE TESTS	Albumin	1988-1994 Laboratory	-1	1	URXUMA1	take the average of replicates (i.e. UBP and UBR)	2022					888888
URXUMA	URXUMA1	Urinary albumin replicate 1 (ug/mL)	Urinary albumin replicate 1 (ug/mL)	L16_B	Albumin & Creatinine - Urine	Albumin	2001-2002 Laboratory	2	1	URXUMA1		2022
URXUMA	URXUMA1	Urinary albumin replicate 1 (ug/mL)	Urinary albumin replicate 1 (ug/mL)	ALB_CR_F	Albumin & Creatinine - Urine	Albumin	2009-2010 Laboratory	6	1	URXUMA1		2022
UBR	URXUMA2	Urinary albumin replicate 2 (ug/mL)	Urinary albumin replicate 2 (ug/mL)	LABSE	URINE TESTS	Albumin	1988-1994 Lab - Second Exam	-1	1	URXUMA2	take the average of replicates (i.e. UBP and UBR)	2022					88888
UR2UMA	URXUMA2	Urinary albumin replicate 2 (ug/mL)	Urinary albumin replicate 2 (ug/mL)	L16_2_B	Creatinine & Albumin - Urine, Second Exam	Albumin	2001-2002 Laboratory	2	1	URXUMA2		2022
URXUMA2	URXUMA2	Urinary albumin replicate 2 (ug/mL)	Urinary albumin replicate 2 (ug/mL)	ALB_CR_F	Albumin & Creatinine - Urine	Albumin	2009-2010 Laboratory	6	1	URXUMA2	take the average of replicates	2022
URXUMASI	URXUMS	Urinary albumin: SI (mg/L)	Urinary albumin: SI (mg/L)	LAB16	Albumin & Creatinine - Urine	Albumin	1999-2000 Laboratory	1	1	URXUMS		2022
URXUMASI	URXUMS	Urinary albumin: SI (mg/L)	Urinary albumin: SI (mg/L)	L16_B	Albumin & Creatinine - Urine	Albumin	2001-2002 Laboratory	2	1	URXUMS		2022
URXUMASI	URXUMS	Urinary albumin: SI (mg/L)	Urinary albumin: SI (mg/L)	L16_C	Albumin & Creatinine - Urine	Albumin	2003-2004 Laboratory	3	1	URXUMS		2022
URXUMS	URXUMS	Urinary albumin: SI (mg/L)	Urinary albumin: SI (mg/L)	ALB_CR_D	Albumin & Creatinine - Urine	Albumin	2005-2006 Laboratory	4				2022
URXUMS	URXUMS	Urinary albumin: SI (mg/L)	Urinary albumin: SI (mg/L)	ALB_CR_E	Albumin & Creatinine - Urine	Albumin	2007-2008 Laboratory	5				2022
URXUMS	URXUMS	Urinary albumin: SI (mg/L)	Urinary albumin: SI (mg/L)	ALB_CR_F	Albumin & Creatinine - Urine	Albumin	2009-2010 Laboratory	6				2022
URXUMS	URXUMS	Urinary albumin: SI (mg/L)	Urinary albumin: SI (mg/L)	ALB_CR_G	Albumin & Creatinine - Urine	Albumin	2011-2012 Laboratory	7				2022
URXUMS	URXUMS	Urinary albumin: SI (mg/L)	Urinary albumin: SI (mg/L)	ALB_CR_H	Albumin & Creatinine - Urine	Albumin	2013-2014 Laboratory	8				2022
URXUMS	URXUMS	Urinary albumin: SI (mg/L)	Urinary albumin: SI (mg/L)	ALB_CR_I	Albumin & Creatinine - Urine	Albumin	2015-2016 Laboratory	9				2022
URXUMS	URXUMS	Urinary albumin: SI (mg/L)	Urinary albumin: SI (mg/L)	ALB_CR_J	Albumin & Creatinine - Urine	Albumin	2017-2018 Laboratory	10				2022
LBXSAPSI	LBXSAPSI	Serum alkaline phosphatase: SI (U/L)	Serum alkaline phosphatase: SI (U/L)		BIOCHEMISTRY PROFILE	Alkaline phosphatase	1988-1994 Laboratory	-1			take the average of the replicates (i.e. APPSI and APRSI)	2022	LBXSAPSI1, LBXSAPSI2	rowMeans
LBXSAPSI	LBXSAPSI	Serum alkaline phosphatase: SI (U/L)	Serum alkaline phosphatase: SI (U/L)		Standard Biochemistry Profile	Alkaline phosphatase	2001-2002 Laboratory	2				2022	LBXSAPSI1, LBXSAPSI2	rowMeans
LBXSAPSI	LBXSAPSI	Serum alkaline phosphatase: SI (U/L)	Serum alkaline phosphatase: SI (U/L)	LAB18	Standard Biochemistry Profile & Hormones	Alkaline phosphatase	1999-2000 Laboratory	1				2020
LBXSAPSI	LBXSAPSI	Serum alkaline phosphatase: SI (U/L)	Serum alkaline phosphatase: SI (U/L)	L40_C	Standard Biochemistry Profile	Alkaline phosphatase	2003-2004 Laboratory	3				2020
LBXSAPSI	LBXSAPSI	Serum alkaline phosphatase: SI (U/L)	Serum alkaline phosphatase: SI (U/L)	BIOPRO_D	Standard Biochemistry Profile	Alkaline phosphatase	2005-2006 Laboratory	4				2020
LBXSAPSI	LBXSAPSI	Serum alkaline phosphatase: SI (U/L)	Serum alkaline phosphatase: SI (U/L)	BIOPRO_E	Standard Biochemistry Profile	Alkaline phosphatase	2007-2008 Laboratory	5				2020
LBXSAPSI	LBXSAPSI	Serum alkaline phosphatase: SI (U/L)	Serum alkaline phosphatase: SI (U/L)	BIOPRO_F	Standard Biochemistry Profile	Alkaline phosphatase	2009-2010 Laboratory	6				2020
LBXSAPSI	LBXSAPSI	Serum alkaline phosphatase: SI (U/L)	Serum alkaline phosphatase: SI (U/L)	BIOPRO_G	Standard Biochemistry Profile	Alkaline phosphatase	2011-2012 Laboratory	7				2020
LBXSAPSI	LBXSAPSI	Serum alkaline phosphatase: SI (U/L)	Serum alkaline phosphatase: SI (U/L)	BIOPRO_H	Standard Biochemistry Profile	Alkaline phosphatase	2013-2014 Laboratory	8				2020
LBXSAPSI	LBXSAPSI	Serum alkaline phosphatase: SI (U/L)	Serum alkaline phosphatase: SI (U/L)	BIOPRO_I	Standard Biochemistry Profile	Alkaline phosphatase	2015-2016 Laboratory	9				2020
LBXSAPSI	LBXSAPSI	Serum alkaline phosphatase: SI (U/L)	Serum alkaline phosphatase: SI (U/L)	BIOPRO_J	Standard Biochemistry Profile	Alkaline phosphatase	2017-2018 Laboratory	10				2020
APPSI	LBXSAPSI1	Serum alkaline phosphatase: SI replicate 1 (U/L)	Serum alkaline phosphatase: SI replicate 1 (U/L)	LAB	BIOCHEMISTRY PROFILE	Alkaline phosphatase	1988-1994 Laboratory	-1	1	LBXSAPSI1	take the average of the replicates (i.e. APPSI and APRSI)	2022					8888
LBDSAPSI	LBXSAPSI1	Serum alkaline phosphatase: SI replicate 1 (U/L)	Serum alkaline phosphatase: SI replicate 1 (U/L)	L40_B	Standard Biochemistry Profile	Alkaline phosphatase	2001-2002 Laboratory	2	1	LBXSAPSI1		2020
APRSI	LBXSAPSI2	Serum alkaline phosphatase: SI replicate 2 (U/L)	Serum alkaline phosphatase: SI replicate 2 (U/L)	LABSE	BIOCHEMISTRY PROFILE	Alkaline phosphatase	1988-1994 Lab - Second Exam	-1	1	LBXSAPSI2	take the average of the replicates (i.e. APPSI and APRSI)	2022
LB2SAPSI	LBXSAPSI2	Serum alkaline phosphatase: SI replicate 2 (U/L)	Serum alkaline phosphatase: SI replicate 2 (U/L)	L40_2_B	Standard Biochemistry Profile, Follicle Stimulating Hormone & Luteinizing Hormone, Second Exam	Alkaline phosphatase	2001-2002 Laboratory	2	1	LBXSAPSI2		2022
L1P	L1P	Serum latex antibody (IU/mL)	Serum latex antibody (IU/mL)	LAB	ANTIBODY TESTS	Antibody	1988-1994 Laboratory	-1				2022
RFP	RFP	Serum rheumatoid factor antibody	Serum rheumatoid factor antibody		ANTIBODY TESTS	Antibody	1988-1994 Laboratory	-1				2022	RFP1, RFP2	rowMeans
RFP	RFP1	Serum rheumatoid factor antibody replicate 1	Serum rheumatoid factor antibody replicate 1	LAB	ANTIBODY TESTS	Antibody	1988-1994 Laboratory	-1	1	RFP1		2022					88888
RFR	RFP2	Serum rheumatoid factor antibody replicate 2	Serum rheumatoid factor antibody replicate 2	LABSE	ANTIBODY TESTS	Antibody	1988-1994 Lab - Second Exam	-1	1	RFP2		2022					8888
TMP	TMP	Serum antimicrosomal antibody (U/mL)	Serum antimicrosomal antibody (U/mL)		SERUM MEASURES	Antibody	1988-1994 Second Laboratory 2A	-1				2022	TMP1, TMP2	rowMeans
TMP	TMP1	Serum antimicrosomal antibody replicate 1 (U/mL)	Serum antimicrosomal antibody replicate 1 (U/mL)	lab2	SERUM MEASURES	Antibody	1988-1994 Second Laboratory 2A	-1	1	TMP1		2022					8888
TMR	TMP2	Serum antimicrosomal antibody replicate 2 (U/mL)	Serum antimicrosomal antibody replicate 2 (U/mL)	LAB2SE	SERUM MEASURES	Antibody	1988-1994 Second Lab - Second Exam	-1	1	TMP2		2022
HPP	HPP	Serum helicobacter pylori antibody	Serum helicobacter pylori antibody	LAB	ANTIBODY TESTS	Antibody	1988-1994 Laboratory	-1				2022
HPP	HPP	Serum helicobacter pylori antibody	Serum helicobacter pylori antibody	lab2	SERUM MEASURES	Antibody	1988-1994 Second Laboratory 2A	-1				2022
HPPCAG	HPPCAG	Serum h. pylori Cag A seropositivity	Serum h. pylori Cag A seropositivity	lab2	SERUM MEASURES	Antibody	1988-1994 Second Laboratory 2A	-1				2022
TEP	TEP	Serum tetanus antibody (U/mL)	Serum tetanus antibody (U/mL)		ANTIBODY TESTS	Antibody	1988-1994 Laboratory	-1				2022	TEP1, TEP2	rowMeans
TEP	TEP1	Serum tetanus antibody replicate 1 (U/mL)	Serum tetanus antibody replicate 1 (U/mL)	LAB	ANTIBODY TESTS	Antibody	1988-1994 Laboratory	-1	1	TEP1		2022					888888
TER	TEP2	Serum tetanus antibody replicate 2 (U/mL)	Serum tetanus antibody replicate 2 (U/mL)	LABSE	ANTIBODY TESTS	Antibody	1988-1994 Lab - Second Exam	-1	1	TEP2		2022					88888
SSTOXAV	SSTOXAV	Toxoplasmosis IgG Avidity (IU/ml)	Toxoplasmosis IgG Avidity (IU/ml)	SSTOXO_G	Toxoplasma gondii Antibody - Serum (Surplus)	Antibody	2011-2012 Laboratory	7				2022
SSTOXAV	SSTOXAV	Toxoplasmosis IgG Avidity (IU/ml)	Toxoplasmosis IgG Avidity (IU/ml)	SSTOXO_H	Toxoplasma gondii Antibody - Serum (Surplus)	Antibody	2013-2014 Laboratory	8				2022
SSTOXG	SSTOXG	Serum Toxoplasmosis IgG antibodies (IU/ml)	Serum Toxoplasmosis IgG antibodies (IU/ml)		ANTIBODY TESTS	Antibody	1988-1994 Laboratory	-1			"The enzymatic reaction, read as optical density on a spectrophotometer set at 492 nm, is proportional to the quantity of Toxoplasma gondii IgG antibody present in the test sample. The results are calculated using a standard curve, and expressed as IU/mL" https://wwwn.cdc.gov/nchs/data/nhanes3/manuals/labman.pdf	2022	SSTOXG1, SSTOXG2	rowMeans
SSTOXG	SSTOXG	Serum Toxoplasmosis IgG antibodies (IU/ml)	Serum Toxoplasmosis IgG antibodies (IU/ml)	SSTOXO_G	Toxoplasma gondii Antibody - Serum (Surplus)	Antibody	2011-2012 Laboratory	7			As of 4/2022: Currently withdrawn	2022
SSTOXG	SSTOXG	Serum Toxoplasmosis IgG antibodies (IU/ml)	Serum Toxoplasmosis IgG antibodies (IU/ml)	SSTOXO_H	Toxoplasma gondii Antibody - Serum (Surplus)	Antibody	2013-2014 Laboratory	8			As of 4/2022: Currently withdrawn	2022
TOP	SSTOXG1	Serum Toxoplasmosis IgG antibodies replicate 1 (IU/ml)	Serum Toxoplasmosis IgG antibodies replicate 1 (IU/ml)	LAB	ANTIBODY TESTS	Antibody	1988-1994 Laboratory	-1	1	SSTOXG1	"The enzymatic reaction, read as optical density on a spectrophotometer set at 492 nm, is proportional to the quantity of Toxoplasma gondii IgG antibody present in the test sample. The results are calculated using a standard curve, and expressed as IU/mL" https://wwwn.cdc.gov/nchs/data/nhanes3/manuals/labman.pdf	2022					888
TOR	SSTOXG2	Serum Toxoplasmosis IgG antibodies replicate 2 (IU/ml)	Serum Toxoplasmosis IgG antibodies replicate 2 (IU/ml)	LABSE	ANTIBODY TESTS	Antibody	1988-1994 Lab - Second Exam	-1	1	SSTOXG2	"The enzymatic reaction, read as optical density on a spectrophotometer set at 492 nm, is proportional to the quantity of Toxoplasma gondii IgG antibody present in the test sample. The results are calculated using a standard curve, and expressed as IU/mL" https://wwwn.cdc.gov/nchs/data/nhanes3/manuals/labman.pdf	2022					888
SSTOXM	SSTOXM	Toxoplasmosis IgM antibodies	Toxoplasmosis IgM antibodies	SSTOXO_G	Toxoplasma gondii Antibody - Serum (Surplus)	Antibody	2011-2012 Laboratory	7				2022
SSTOXM	SSTOXM	Toxoplasmosis IgM antibodies	Toxoplasmosis IgM antibodies	SSTOXO_H	Toxoplasma gondii Antibody - Serum (Surplus)	Antibody	2013-2014 Laboratory	8				2022
AAP	AAP	Serum apolipoprotein AI (mg/dL)	Serum apolipoprotein AI (mg/dL)		GENERAL BIOCHEMISTRY TESTS	Apolipoprotein	1988-1994 Laboratory	-1				2022	AAP1, AAP2	rowMeans
AAP	AAP1	Serum apolipoprotein AI replicate 1 (mg/dL)	Serum apolipoprotein AI replicate 1 (mg/dL)	LAB	GENERAL BIOCHEMISTRY TESTS	Apolipoprotein	1988-1994 Laboratory	-1	1	AAP1		2022					888
AAR	AAP2	Serum apolipoprotein AI replicate 2 (mg/dL)	Serum apolipoprotein AI replicate 2 (mg/dL)	LABSE	GENERAL BIOCHEMISTRY TESTS	Apolipoprotein	1988-1994 Lab - Second Exam	-1	1	AAP2		2022					888
AAPSI	AAPSI	Serum apolipoprotein AI: SI (g/L)	Serum apolipoprotein AI: SI (g/L)		GENERAL BIOCHEMISTRY TESTS	Apolipoprotein	1988-1994 Laboratory	-1				2022	AAPSI1, AAPSI2	rowMeans
AAPSI	AAPSI1	Serum apolipoprotein AI: SI replicate 1 (g/L)	Serum apolipoprotein AI: SI replicate 1 (g/L)	LAB	GENERAL BIOCHEMISTRY TESTS	Apolipoprotein	1988-1994 Laboratory	-1	1	AAPSI1		2022					8888
AARSI	AAPSI2	Serum apolipoprotein AI: SI replicate 2 (g/L)	Serum apolipoprotein AI: SI replicate 2 (g/L)	LABSE	GENERAL BIOCHEMISTRY TESTS	Apolipoprotein	1988-1994 Lab - Second Exam	-1	1	AAPSI2		2022					8888
LBDAPBSI	LBDAPBSI	Serum apolipoprotein B: SI (g/L)	Serum apolipoprotein B: SI (g/L)		GENERAL BIOCHEMISTRY TESTS	Apolipoprotein	1988-1994 Laboratory	-1			Take the average of lab and lab second exam values (i.e. ABPSI and ABRSI) and create a new variable	2022	LBDAPBSI1, LBDAPBSI2	rowMeans
LBDAPBSI	LBDAPBSI	Serum apolipoprotein B: SI (g/L)	Serum apolipoprotein B: SI (g/L)	TRIGLY_D	Cholesterol - LDL, Triglyceride & Apoliprotein (ApoB)	Apolipoprotein	2005-2006 Laboratory	4				2020
LBDAPBSI	LBDAPBSI	Serum apolipoprotein B: SI (g/L)	Serum apolipoprotein B: SI (g/L)	ApoB_E	Apolipoprotein B	Apolipoprotein	2007-2008 Laboratory	5				2020
LBDAPBSI	LBDAPBSI	Serum apolipoprotein B: SI (g/L)	Serum apolipoprotein B: SI (g/L)	ApoB_F	Apolipoprotein B	Apolipoprotein	2009-2010 Laboratory	6				2020
LBDAPBSI	LBDAPBSI	Serum apolipoprotein B: SI (g/L)	Serum apolipoprotein B: SI (g/L)	ApoB_G	Apolipoprotein B	Apolipoprotein	2011-2012 Laboratory	7				2020
LBDAPBSI	LBDAPBSI	Serum apolipoprotein B: SI (g/L)	Serum apolipoprotein B: SI (g/L)	ApoB_H	Apolipoprotein B	Apolipoprotein	2013-2014 Laboratory	8				2020
LBDAPBSI	LBDAPBSI	Serum apolipoprotein B: SI (g/L)	Serum apolipoprotein B: SI (g/L)	APOB_I	Apolipoprotein B	Apolipoprotein	2015-2016 Laboratory	9				2020
ABPSI	LBDAPBSI1	Serum apolipoprotein B: SI replicate 1 (g/L)	Serum apolipoprotein B: SI replicate 1 (g/L)	LAB	GENERAL BIOCHEMISTRY TESTS	Apolipoprotein	1988-1994 Laboratory	-1	1	LBDAPBSI1	Take the average of lab and lab second exam values (i.e. ABPSI and ABRSI) and create a new variable	2022					8888
ABRSI	LBDAPBSI2	Serum apolipoprotein B: SI replicate 2 (g/L)	Serum apolipoprotein B: SI replicate 2 (g/L)	LABSE	GENERAL BIOCHEMISTRY TESTS	Apolipoprotein	1988-1994 Lab - Second Exam	-1	1	LBDAPBSI2	Take the average of lab and lab second exam values (i.e. ABPSI and ABRSI) and create a new variable	2022					8888
LBXAPB	LBXAPB	Serum apolipoprotein B (mg/dL)	Serum apolipoprotein B (mg/dL)		GENERAL BIOCHEMISTRY TESTS	Apolipoprotein	1988-1994 Laboratory	-1			Take the average of lab and lab second exam values (i.e. ABP and ABR) and create a new variable	2022	LBXAPB1, LBXAPB2	rowMeans
LBXAPB	LBXAPB	Serum apolipoprotein B (mg/dL)	Serum apolipoprotein B (mg/dL)	TRIGLY_D	Cholesterol - LDL, Triglyceride & Apoliprotein (ApoB)	Apolipoprotein	2005-2006 Laboratory	4				2020
LBXAPB	LBXAPB	Serum apolipoprotein B (mg/dL)	Serum apolipoprotein B (mg/dL)	ApoB_E	Apolipoprotein B	Apolipoprotein	2007-2008 Laboratory	5				2020
LBXAPB	LBXAPB	Serum apolipoprotein B (mg/dL)	Serum apolipoprotein B (mg/dL)	ApoB_F	Apolipoprotein B	Apolipoprotein	2009-2010 Laboratory	6				2020
LBXAPB	LBXAPB	Serum apolipoprotein B (mg/dL)	Serum apolipoprotein B (mg/dL)	ApoB_G	Apolipoprotein B	Apolipoprotein	2011-2012 Laboratory	7				2020
LBXAPB	LBXAPB	Serum apolipoprotein B (mg/dL)	Serum apolipoprotein B (mg/dL)	ApoB_H	Apolipoprotein B	Apolipoprotein	2013-2014 Laboratory	8				2020
LBXAPB	LBXAPB	Serum apolipoprotein B (mg/dL)	Serum apolipoprotein B (mg/dL)	APOB_I	Apolipoprotein B	Apolipoprotein	2015-2016 Laboratory	9				2020
ABP	LBXAPB1	Serum apolipoprotein B replicate 1 (mg/dL)	Serum apolipoprotein B replicate 1 (mg/dL)	LAB	GENERAL BIOCHEMISTRY TESTS	Apolipoprotein	1988-1994 Laboratory	-1	1	LBXAPB1	Take the average of lab and lab second exam values (i.e. ABP and ABR) and create a new variable	2022					888
ABR	LBXAPB2	Serum apolipoprotein B replicate 2 (mg/dL)	Serum apolipoprotein B replicate 2 (mg/dL)	LABSE	GENERAL BIOCHEMISTRY TESTS	Apolipoprotein	1988-1994 Lab - Second Exam	-1	1	LBXAPB2	Take the average of lab and lab second exam values (i.e. ABP and ABR) and create a new variable	2022					888
LBXSASSI	LBXSASSI	Aspartate aminotransferase AST: SI (U/L)	Aspartate aminotransferase AST: SI (U/L)		BIOCHEMISTRY PROFILE	Aspartate aminotransferase	1988-1994 Laboratory	-1			Take the average of lab and lab second exam values (i.e. ASPSI and ASRSI) and create a new variable	2022	LBXSASSI1, LBXSASSI2	rowMeans
LBXSASSI	LBXSASSI	Aspartate aminotransferase AST: SI (U/L)	Aspartate aminotransferase AST: SI (U/L)	LAB18	Standard Biochemistry Profile & Hormones	Aspartate aminotransferase	1999-2000 Laboratory	1				2020
LBXSASSI	LBXSASSI	Aspartate aminotransferase AST: SI (U/L)	Aspartate aminotransferase AST: SI (U/L)	L40_B	Standard Biochemistry Profile	Aspartate aminotransferase	2001-2002 Laboratory	2				2020
LBXSASSI	LBXSASSI	Aspartate aminotransferase AST: SI (U/L)	Aspartate aminotransferase AST: SI (U/L)	L40_C	Standard Biochemistry Profile	Aspartate aminotransferase	2003-2004 Laboratory	3				2020
LBXSASSI	LBXSASSI	Aspartate aminotransferase AST: SI (U/L)	Aspartate aminotransferase AST: SI (U/L)	BIOPRO_D	Standard Biochemistry Profile	Aspartate aminotransferase	2005-2006 Laboratory	4				2020
LBXSASSI	LBXSASSI	Aspartate aminotransferase AST: SI (U/L)	Aspartate aminotransferase AST: SI (U/L)	BIOPRO_E	Standard Biochemistry Profile	Aspartate aminotransferase	2007-2008 Laboratory	5				2020
LBXSASSI	LBXSASSI	Aspartate aminotransferase AST: SI (U/L)	Aspartate aminotransferase AST: SI (U/L)	BIOPRO_F	Standard Biochemistry Profile	Aspartate aminotransferase	2009-2010 Laboratory	6				2020
LBXSASSI	LBXSASSI	Aspartate aminotransferase AST: SI (U/L)	Aspartate aminotransferase AST: SI (U/L)	BIOPRO_G	Standard Biochemistry Profile	Aspartate aminotransferase	2011-2012 Laboratory	7				2020
LBXSASSI	LBXSASSI	Aspartate aminotransferase AST: SI (U/L)	Aspartate aminotransferase AST: SI (U/L)	BIOPRO_H	Standard Biochemistry Profile	Aspartate aminotransferase	2013-2014 Laboratory	8				2020
LBXSASSI	LBXSASSI	Aspartate aminotransferase AST: SI (U/L)	Aspartate aminotransferase AST: SI (U/L)	BIOPRO_I	Standard Biochemistry Profile	Aspartate aminotransferase	2015-2016 Laboratory	9				2020
LBXSASSI	LBXSASSI	Aspartate aminotransferase AST: SI (U/L)	Aspartate aminotransferase AST: SI (U/L)	BIOPRO_J	Standard Biochemistry Profile	Aspartate aminotransferase	2017-2018 Laboratory	10				2020
ASPSI	LBXSASSI1	Aspartate aminotransferase AST: SI replicate 1 (U/L)	Aspartate aminotransferase AST: SI replicate 1 (U/L)	LAB	BIOCHEMISTRY PROFILE	Aspartate aminotransferase	1988-1994 Laboratory	-1	1	LBXSASSI1	Take the average of lab and lab second exam values (i.e. ASPSI and ASRSI) and create a new variable	2022					888
ASRSI	LBXSASSI2	Aspartate aminotransferase AST: SI replicate 2 (U/L)	Aspartate aminotransferase AST: SI replicate 2 (U/L)	LABSE	BIOCHEMISTRY PROFILE	Aspartate aminotransferase	1988-1994 Lab - Second Exam	-1	1	LBXSASSI2	Take the average of lab and lab second exam values (i.e. ASPSI and ASRSI) and create a new variable	2022
LBXSC3SI	LBXSC3SI	Serum bicarbonate: SI (mmol/L)	Serum bicarbonate: SI (mmol/L)		BIOCHEMISTRY PROFILE	Bicarbonate	1988-1994 Laboratory	-1			Take the average of lab and lab second exam values (i.e. C3PSI and C3RSI) and create a new variable	2022	LBXSC3SI1, LBXSC3SI2	rowMeans
LBXSC3SI	LBXSC3SI	Serum bicarbonate: SI (mmol/L)	Serum bicarbonate: SI (mmol/L)		Standard Biochemistry Profile	Bicarbonate	2001-2002 Laboratory	2				2022	LBXSC3SI1, LBXSC3SI2	rowMeans
LBXSC3SI	LBXSC3SI	Serum bicarbonate: SI (mmol/L)	Serum bicarbonate: SI (mmol/L)	LAB18	Standard Biochemistry Profile & Hormones	Bicarbonate	1999-2000 Laboratory	1				2020
LBXSC3SI	LBXSC3SI	Serum bicarbonate: SI (mmol/L)	Serum bicarbonate: SI (mmol/L)	L40_C	Standard Biochemistry Profile	Bicarbonate	2003-2004 Laboratory	3				2020
LBXSC3SI	LBXSC3SI	Serum bicarbonate: SI (mmol/L)	Serum bicarbonate: SI (mmol/L)	BIOPRO_D	Standard Biochemistry Profile	Bicarbonate	2005-2006 Laboratory	4				2020
LBXSC3SI	LBXSC3SI	Serum bicarbonate: SI (mmol/L)	Serum bicarbonate: SI (mmol/L)	BIOPRO_E	Standard Biochemistry Profile	Bicarbonate	2007-2008 Laboratory	5				2020
LBXSC3SI	LBXSC3SI	Serum bicarbonate: SI (mmol/L)	Serum bicarbonate: SI (mmol/L)	BIOPRO_F	Standard Biochemistry Profile	Bicarbonate	2009-2010 Laboratory	6				2020
LBXSC3SI	LBXSC3SI	Serum bicarbonate: SI (mmol/L)	Serum bicarbonate: SI (mmol/L)	BIOPRO_G	Standard Biochemistry Profile	Bicarbonate	2011-2012 Laboratory	7				2020
LBXSC3SI	LBXSC3SI	Serum bicarbonate: SI (mmol/L)	Serum bicarbonate: SI (mmol/L)	BIOPRO_H	Standard Biochemistry Profile	Bicarbonate	2013-2014 Laboratory	8				2020
LBXSC3SI	LBXSC3SI	Serum bicarbonate: SI (mmol/L)	Serum bicarbonate: SI (mmol/L)	BIOPRO_I	Standard Biochemistry Profile	Bicarbonate	2015-2016 Laboratory	9				2020
LBXSC3SI	LBXSC3SI	Serum bicarbonate: SI (mmol/L)	Serum bicarbonate: SI (mmol/L)	BIOPRO_J	Standard Biochemistry Profile	Bicarbonate	2017-2018 Laboratory	10				2020
C3PSI	LBXSC3SI1	Serum bicarbonate: SI replicate 1 (mmol/L)	Serum bicarbonate: SI replicate 1 (mmol/L)	LAB	BIOCHEMISTRY PROFILE	Bicarbonate	1988-1994 Laboratory	-1	1	LBXSC3SI1	Take the average of lab and lab second exam values (i.e. C3PSI and C3RSI) and create a new variable	2022					88
LBXSC3SI	LBXSC3SI1	Serum bicarbonate: SI replicate 1 (mmol/L)	Serum bicarbonate: SI replicate 1 (mmol/L)	L40_B	Standard Biochemistry Profile	Bicarbonate	2001-2002 Laboratory	2	1	LBXSC3SI1		2020
C3RSI	LBXSC3SI2	Serum bicarbonate: SI replicate 2 (mmol/L)	Serum bicarbonate: SI replicate 2 (mmol/L)	LABSE	BIOCHEMISTRY PROFILE	Bicarbonate	1988-1994 Lab - Second Exam	-1	1	LBXSC3SI2	Take the average of lab and lab second exam values (i.e. C3PSI and C3RSI) and create a new variable	2022
LB2SC3SI	LBXSC3SI2	Serum bicarbonate: SI replicate 2 (mmol/L)	Serum bicarbonate: SI replicate 2 (mmol/L)	L40_2_B	Standard Biochemistry Profile, Follicle Stimulating Hormone & Luteinizing Hormone, Second Exam	Bicarbonate	2001-2002 Laboratory	2	1	LBXSC3SI2		2022
LBDSTBLC	LBDSTBLC	Total Bilirubin Comment Code	Total Bilirubin Comment Code	BIOPRO_J	Standard Biochemistry Profile	Bilirubin	2017-2018 Laboratory	10				2020
LBDSTBSI	LBDSTBSI	Serum total bilirubin: SI (umol/L)	Serum total bilirubin: SI (umol/L)		BIOCHEMISTRY PROFILE	Bilirubin	1988-1994 Laboratory	-1				2022	LBDSTBSI1, LBDSTBSI2	rowMeans
LBDSTBSI	LBDSTBSI	Serum total bilirubin: SI (umol/L)	Serum total bilirubin: SI (umol/L)		Standard Biochemistry Profile	Bilirubin	2001-2002 Laboratory	2				2022	LBDSTBSI1, LBDSTBSI2	rowMeans
LBDSTBSI	LBDSTBSI	Serum total bilirubin: SI (umol/L)	Serum total bilirubin: SI (umol/L)	LAB18	Standard Biochemistry Profile & Hormones	Bilirubin	1999-2000 Laboratory	1				2020
LBDSTBSI	LBDSTBSI	Serum total bilirubin: SI (umol/L)	Serum total bilirubin: SI (umol/L)	L40_C	Standard Biochemistry Profile	Bilirubin	2003-2004 Laboratory	3				2020
LBDSTBSI	LBDSTBSI	Serum total bilirubin: SI (umol/L)	Serum total bilirubin: SI (umol/L)	BIOPRO_D	Standard Biochemistry Profile	Bilirubin	2005-2006 Laboratory	4				2020
LBDSTBSI	LBDSTBSI	Serum total bilirubin: SI (umol/L)	Serum total bilirubin: SI (umol/L)	BIOPRO_E	Standard Biochemistry Profile	Bilirubin	2007-2008 Laboratory	5				2020
LBDSTBSI	LBDSTBSI	Serum total bilirubin: SI (umol/L)	Serum total bilirubin: SI (umol/L)	BIOPRO_F	Standard Biochemistry Profile	Bilirubin	2009-2010 Laboratory	6				2020
LBDSTBSI	LBDSTBSI	Serum total bilirubin: SI (umol/L)	Serum total bilirubin: SI (umol/L)	BIOPRO_G	Standard Biochemistry Profile	Bilirubin	2011-2012 Laboratory	7				2020
LBDSTBSI	LBDSTBSI	Serum total bilirubin: SI (umol/L)	Serum total bilirubin: SI (umol/L)	BIOPRO_H	Standard Biochemistry Profile	Bilirubin	2013-2014 Laboratory	8				2020
LBDSTBSI	LBDSTBSI	Serum total bilirubin: SI (umol/L)	Serum total bilirubin: SI (umol/L)	BIOPRO_I	Standard Biochemistry Profile	Bilirubin	2015-2016 Laboratory	9				2020
LBDSTBSI	LBDSTBSI	Serum total bilirubin: SI (umol/L)	Serum total bilirubin: SI (umol/L)	BIOPRO_J	Standard Biochemistry Profile	Bilirubin	2017-2018 Laboratory	10				2020
TBPSI	LBDSTBSI1	Serum total bilirubin: SI replicate 1 (umol/L)	Serum total bilirubin: SI replicate 1 (umol/L)	LAB	BIOCHEMISTRY PROFILE	Bilirubin	1988-1994 Laboratory	-1	1	LBDSTBSI1		2022					888888
LBDSTBSI	LBDSTBSI1	Serum total bilirubin: SI replicate 1 (umol/L)	Serum total bilirubin: SI replicate 1 (umol/L)	L40_B	Standard Biochemistry Profile	Bilirubin	2001-2002 Laboratory	2	1	LBDSTBSI1		2020
TBRSI	LBDSTBSI2	Serum total bilirubin: SI replicate 2 (umol/L)	Serum total bilirubin: SI replicate 2 (umol/L)	LABSE	BIOCHEMISTRY PROFILE	Bilirubin	1988-1994 Lab - Second Exam	-1	1	LBDSTBSI2		2022
LB2STBSI	LBDSTBSI2	Serum total bilirubin: SI replicate 2 (umol/L)	Serum total bilirubin: SI replicate 2 (umol/L)	L40_2_B	Standard Biochemistry Profile, Follicle Stimulating Hormone & Luteinizing Hormone, Second Exam	Bilirubin	2001-2002 Laboratory	2	1	LBDSTBSI2		2022
LBXSTB	LBXSTB	Serum total bilirubin (mg/dL)	Serum total bilirubin (mg/dL)		BIOCHEMISTRY PROFILE	Bilirubin	1988-1994 Laboratory	-1			Take the average of lab and lab second exam values (i.e. TBP and TBR) and create a new variable	2022	LBXSTB1, LBXSTB2	rowMeans
LBXSTB	LBXSTB	Serum total bilirubin (mg/dL)	Serum total bilirubin (mg/dL)		Standard Biochemistry Profile	Bilirubin	2001-2002 Laboratory	2				2022	LBXSTB1, LBXSTB2	rowMeans
LBXSTB	LBXSTB	Serum total bilirubin (mg/dL)	Serum total bilirubin (mg/dL)	LAB18	Standard Biochemistry Profile & Hormones	Bilirubin	1999-2000 Laboratory	1				2020
LBXSTB	LBXSTB	Serum total bilirubin (mg/dL)	Serum total bilirubin (mg/dL)	L40_C	Standard Biochemistry Profile	Bilirubin	2003-2004 Laboratory	3				2020
LBXSTB	LBXSTB	Serum total bilirubin (mg/dL)	Serum total bilirubin (mg/dL)	BIOPRO_D	Standard Biochemistry Profile	Bilirubin	2005-2006 Laboratory	4				2020
LBXSTB	LBXSTB	Serum total bilirubin (mg/dL)	Serum total bilirubin (mg/dL)	BIOPRO_E	Standard Biochemistry Profile	Bilirubin	2007-2008 Laboratory	5				2020
LBXSTB	LBXSTB	Serum total bilirubin (mg/dL)	Serum total bilirubin (mg/dL)	BIOPRO_F	Standard Biochemistry Profile	Bilirubin	2009-2010 Laboratory	6				2020
LBXSTB	LBXSTB	Serum total bilirubin (mg/dL)	Serum total bilirubin (mg/dL)	BIOPRO_G	Standard Biochemistry Profile	Bilirubin	2011-2012 Laboratory	7				2020
LBXSTB	LBXSTB	Serum total bilirubin (mg/dL)	Serum total bilirubin (mg/dL)	BIOPRO_H	Standard Biochemistry Profile	Bilirubin	2013-2014 Laboratory	8				2020
LBXSTB	LBXSTB	Serum total bilirubin (mg/dL)	Serum total bilirubin (mg/dL)	BIOPRO_I	Standard Biochemistry Profile	Bilirubin	2015-2016 Laboratory	9				2020
LBXSTB	LBXSTB	Serum total bilirubin (mg/dL)	Serum total bilirubin (mg/dL)	BIOPRO_J	Standard Biochemistry Profile	Bilirubin	2017-2018 Laboratory	10				2020
TBP	LBXSTB1	Serum total bilirubin replicate 1 (mg/dL)	Serum total bilirubin replicate 1 (mg/dL)	LAB	BIOCHEMISTRY PROFILE	Bilirubin	1988-1994 Laboratory	-1	1	LBXSTB1	Take the average of lab and lab second exam values (i.e. TBP and TBR) and create a new variable	2022					8888
LBDSTB	LBXSTB1	Serum total bilirubin replicate 1 (mg/dL)	Serum total bilirubin replicate 1 (mg/dL)	L40_B	Standard Biochemistry Profile	Bilirubin	2001-2002 Laboratory	2	1	LBXSTB1		2020
TBR	LBXSTB2	Serum total bilirubin replicate 2 (mg/dL)	Serum total bilirubin replicate 2 (mg/dL)	LABSE	BIOCHEMISTRY PROFILE	Bilirubin	1988-1994 Lab - Second Exam	-1	1	LBXSTB2	Take the average of lab and lab second exam values (i.e. TBP and TBR) and create a new variable	2022
LB2STB	LBXSTB2	Serum total bilirubin replicate 2 (mg/dL)	Serum total bilirubin replicate 2 (mg/dL)	L40_2_B	Standard Biochemistry Profile, Follicle Stimulating Hormone & Luteinizing Hormone, Second Exam	Bilirubin	2001-2002 Laboratory	2	1	LBXSTB2		2022
BIAEXSTS	BIAEXSTS	BIA Status	BIA Status	BIX	Bioelectrical Impedance Analysis	Bioelectrical Impedance Analysis	1999-2000 Examination	1				2020
BIAEXSTS	BIAEXSTS	BIA Status	BIA Status	BIX_B	Bioelectrical Impedance Analysis	Bioelectrical Impedance Analysis	2001-2002 Examination	2				2020
BIAEXSTS	BIAEXSTS	BIA Status	BIA Status	BIX_C	Bioelectrical Impedance Analysis	Bioelectrical Impedance Analysis	2003-2004 Examination	3				2020
BIAREACT	BIAREACT	BIA reactance (ohms) (12 years and over)	BIA reactance (ohms) (12 years and over)		BODY MEASUREMENTS-BIOELECTRICAL IMPEDANCE ANALYSIS (BIA)	Bioelectrical Impedance Analysis	1988-1994 Examination	-1			Need to filter and categorize individual data in order to harmonize	2022	BIAREACT1, BIAREACT2	rowMeans
PEP12B1	BIAREACT1	BIA reactance replicate 1 (ohms) (12 years and over)	BIA reactance replicate 1 (ohms) (12 years and over)	EXAM	BODY MEASUREMENTS-BIOELECTRICAL IMPEDANCE ANALYSIS (BIA)	Bioelectrical Impedance Analysis	1988-1994 Examination	-1	1	BIAREACT1	Need to filter and categorize individual data in order to harmonize	2022					8888
PER12B1	BIAREACT2	BIA reactance replicate 2 (ohms) (12 years and over)	BIA reactance replicate 2 (ohms) (12 years and over)	EXAMSE	BODY MEASUREMENTS-SKINFOLDS (Bioelectrical Impedance Analysis)	Bioelectrical Impedance Analysis	1988-1994 Examination - Second Exam	-1	1	BIAREACT2	Need to filter and categorize individual data in order to harmonize	2022					8888
BIARESIST	BIARESIST	BIA resistance (ohms)(12 years and over)	BIA resistance (ohms)(12 years and over)		BODY MEASUREMENTS-BIOELECTRICAL IMPEDANCE ANALYSIS (BIA)	Bioelectrical Impedance Analysis	1988-1994 Examination	-1			Need to filter and categorize individual data in order to harmonize	2022	BIARESIST1, BIARESIST2	rowMeans
PEP12A1	BIARESIST1	BIA resistance replicate 1 (ohms)(12 years and over)	BIA resistance replicate 1 (ohms)(12 years and over)	EXAM	BODY MEASUREMENTS-BIOELECTRICAL IMPEDANCE ANALYSIS (BIA)	Bioelectrical Impedance Analysis	1988-1994 Examination	-1	1	BIARESIST1	Need to filter and categorize individual data in order to harmonize	2022					8888
PER12A1	BIARESIST2	BIA resistance replicate 2 (ohms)(12 years and over)	BIA resistance replicate 2 (ohms)(12 years and over)	EXAMSE	BODY MEASUREMENTS-SKINFOLDS (Bioelectrical Impedance Analysis)	Bioelectrical Impedance Analysis	1988-1994 Examination - Second Exam	-1	1	BIARESIST2	Need to filter and categorize individual data in order to harmonize	2022					8888
BIDALPHA	BIDALPHA	Value of the exponent alpha from Cole modeling	Value of the exponent alpha from Cole modeling	BIX	Bioelectrical Impedance Analysis	Bioelectrical Impedance Analysis	1999-2000 Examination	1				2020
BIDALPHA	BIDALPHA	Value of the exponent alpha from Cole modeling	Value of the exponent alpha from Cole modeling	BIX_B	Bioelectrical Impedance Analysis	Bioelectrical Impedance Analysis	2001-2002 Examination	2				2020
BIDALPHA	BIDALPHA	Value of the exponent alpha from Cole modeling	Value of the exponent alpha from Cole modeling	BIX_C	Bioelectrical Impedance Analysis	Bioelectrical Impedance Analysis	2003-2004 Examination	3				2020
BIDCM	BIDCM	Capacitance (nF) of the cell membrane from Cole modeling	Capacitance (nF) of the cell membrane from Cole modeling	BIX	Bioelectrical Impedance Analysis	Bioelectrical Impedance Analysis	1999-2000 Examination	1				2020
BIDCM	BIDCM	Capacitance (nF) of the cell membrane from Cole modeling	Capacitance (nF) of the cell membrane from Cole modeling	BIX_B	Bioelectrical Impedance Analysis	Bioelectrical Impedance Analysis	2001-2002 Examination	2				2020
BIDCM	BIDCM	Capacitance (nF) of the cell membrane from Cole modeling	Capacitance (nF) of the cell membrane from Cole modeling	BIX_C	Bioelectrical Impedance Analysis	Bioelectrical Impedance Analysis	2003-2004 Examination	3				2020
BIDECF	BIDECF	Estimated extracellular fluid volume (L)	Estimated extracellular fluid volume (L)	BIX	Bioelectrical Impedance Analysis	Bioelectrical Impedance Analysis	1999-2000 Examination	1				2020
BIDECF	BIDECF	Estimated extracellular fluid volume (L)	Estimated extracellular fluid volume (L)	BIX_B	Bioelectrical Impedance Analysis	Bioelectrical Impedance Analysis	2001-2002 Examination	2				2020
BIDECF	BIDECF	Estimated extracellular fluid volume (L)	Estimated extracellular fluid volume (L)	BIX_C	Bioelectrical Impedance Analysis	Bioelectrical Impedance Analysis	2003-2004 Examination	3				2020
BIDFAT	BIDFAT	Estimated fat mass (kg)	Estimated fat mass (kg)	BIX	Bioelectrical Impedance Analysis	Bioelectrical Impedance Analysis	1999-2000 Examination	1				2020
BIDFAT	BIDFAT	Estimated fat mass (kg)	Estimated fat mass (kg)	BIX_B	Bioelectrical Impedance Analysis	Bioelectrical Impedance Analysis	2001-2002 Examination	2				2020
BIDFAT	BIDFAT	Estimated fat mass (kg)	Estimated fat mass (kg)	BIX_C	Bioelectrical Impedance Analysis	Bioelectrical Impedance Analysis	2003-2004 Examination	3				2020
BIDFC	BIDFC	Characteristic frequency of the equivalent circuit (KHz)	Characteristic frequency of the equivalent circuit (KHz)	BIX	Bioelectrical Impedance Analysis	Bioelectrical Impedance Analysis	1999-2000 Examination	1				2020
BIDFC	BIDFC	Characteristic frequency of the equivalent circuit (KHz)	Characteristic frequency of the equivalent circuit (KHz)	BIX_B	Bioelectrical Impedance Analysis	Bioelectrical Impedance Analysis	2001-2002 Examination	2				2020
BIDFC	BIDFC	Characteristic frequency of the equivalent circuit (KHz)	Characteristic frequency of the equivalent circuit (KHz)	BIX_C	Bioelectrical Impedance Analysis	Bioelectrical Impedance Analysis	2003-2004 Examination	3				2020
BIDFFM	BIDFFM	Estimated fat-free mass (kg)	Estimated fat-free mass (kg)	BIX	Bioelectrical Impedance Analysis	Bioelectrical Impedance Analysis	1999-2000 Examination	1				2020
BIDFFM	BIDFFM	Estimated fat-free mass (kg)	Estimated fat-free mass (kg)	BIX_B	Bioelectrical Impedance Analysis	Bioelectrical Impedance Analysis	2001-2002 Examination	2				2020
BIDFFM	BIDFFM	Estimated fat-free mass (kg)	Estimated fat-free mass (kg)	BIX_C	Bioelectrical Impedance Analysis	Bioelectrical Impedance Analysis	2003-2004 Examination	3				2020
BIDFIT	BIDFIT	Quality of fit to Cole model	Quality of fit to Cole model	BIX	Bioelectrical Impedance Analysis	Bioelectrical Impedance Analysis	1999-2000 Examination	1				2020
BIDFIT	BIDFIT	Quality of fit to Cole model	Quality of fit to Cole model	BIX_B	Bioelectrical Impedance Analysis	Bioelectrical Impedance Analysis	2001-2002 Examination	2				2020
BIDFIT	BIDFIT	Quality of fit to Cole model	Quality of fit to Cole model	BIX_C	Bioelectrical Impedance Analysis	Bioelectrical Impedance Analysis	2003-2004 Examination	3				2020
BIDICF	BIDICF	Estimated intracellular fluid volume (L)	Estimated intracellular fluid volume (L)	BIX	Bioelectrical Impedance Analysis	Bioelectrical Impedance Analysis	1999-2000 Examination	1				2020
BIDICF	BIDICF	Estimated intracellular fluid volume (L)	Estimated intracellular fluid volume (L)	BIX_B	Bioelectrical Impedance Analysis	Bioelectrical Impedance Analysis	2001-2002 Examination	2				2020
BIDICF	BIDICF	Estimated intracellular fluid volume (L)	Estimated intracellular fluid volume (L)	BIX_C	Bioelectrical Impedance Analysis	Bioelectrical Impedance Analysis	2003-2004 Examination	3				2020
BIDPFAT	BIDPFAT	Estimated percent body fat	Estimated percent body fat	BIX	Bioelectrical Impedance Analysis	Bioelectrical Impedance Analysis	1999-2000 Examination	1				2020
BIDPFAT	BIDPFAT	Estimated percent body fat	Estimated percent body fat	BIX_B	Bioelectrical Impedance Analysis	Bioelectrical Impedance Analysis	2001-2002 Examination	2				2020
BIDPFAT	BIDPFAT	Estimated percent body fat	Estimated percent body fat	BIX_C	Bioelectrical Impedance Analysis	Bioelectrical Impedance Analysis	2003-2004 Examination	3				2020
BIDRECF	BIDRECF	Resistance (ohms) of extracellular fluid (ECF) from Cole modeling	Resistance (ohms) of extracellular fluid (ECF) from Cole modeling	BIX	Bioelectrical Impedance Analysis	Bioelectrical Impedance Analysis	1999-2000 Examination	1				2020
BIDRECF	BIDRECF	Resistance (ohms) of extracellular fluid (ECF) from Cole modeling	Resistance (ohms) of extracellular fluid (ECF) from Cole modeling	BIX_B	Bioelectrical Impedance Analysis	Bioelectrical Impedance Analysis	2001-2002 Examination	2				2020
BIDRECF	BIDRECF	Resistance (ohms) of extracellular fluid (ECF) from Cole modeling	Resistance (ohms) of extracellular fluid (ECF) from Cole modeling	BIX_C	Bioelectrical Impedance Analysis	Bioelectrical Impedance Analysis	2003-2004 Examination	3				2020
BIDRICF	BIDRICF	Resistance (ohms) of intracellular fluid (ICF) from Cole modeling	Resistance (ohms) of intracellular fluid (ICF) from Cole modeling	BIX	Bioelectrical Impedance Analysis	Bioelectrical Impedance Analysis	1999-2000 Examination	1				2020
BIDRICF	BIDRICF	Resistance (ohms) of intracellular fluid (ICF) from Cole modeling	Resistance (ohms) of intracellular fluid (ICF) from Cole modeling	BIX_B	Bioelectrical Impedance Analysis	Bioelectrical Impedance Analysis	2001-2002 Examination	2				2020
BIDRICF	BIDRICF	Resistance (ohms) of intracellular fluid (ICF) from Cole modeling	Resistance (ohms) of intracellular fluid (ICF) from Cole modeling	BIX_C	Bioelectrical Impedance Analysis	Bioelectrical Impedance Analysis	2003-2004 Examination	3				2020
BIDTBW	BIDTBW	Estimated total water body volume (L)	Estimated total water body volume (L)	BIX	Bioelectrical Impedance Analysis	Bioelectrical Impedance Analysis	1999-2000 Examination	1				2020
BIDTBW	BIDTBW	Estimated total water body volume (L)	Estimated total water body volume (L)	BIX_B	Bioelectrical Impedance Analysis	Bioelectrical Impedance Analysis	2001-2002 Examination	2				2020
BIDTBW	BIDTBW	Estimated total water body volume (L)	Estimated total water body volume (L)	BIX_C	Bioelectrical Impedance Analysis	Bioelectrical Impedance Analysis	2003-2004 Examination	3				2020
BIDTD	BIDTD	Time delay (ns) from Cole modeling	Time delay (ns) from Cole modeling	BIX	Bioelectrical Impedance Analysis	Bioelectrical Impedance Analysis	1999-2000 Examination	1				2020
BIDTD	BIDTD	Time delay (ns) from Cole modeling	Time delay (ns) from Cole modeling	BIX_B	Bioelectrical Impedance Analysis	Bioelectrical Impedance Analysis	2001-2002 Examination	2				2020
BIDTD	BIDTD	Time delay (ns) from Cole modeling	Time delay (ns) from Cole modeling	BIX_C	Bioelectrical Impedance Analysis	Bioelectrical Impedance Analysis	2003-2004 Examination	3				2020
BIXC005K	BIXC005K	Reactance (Ohms) @ 5 KHz	Reactance (Ohms) @ 5 KHz	BIX	Bioelectrical Impedance Analysis	Bioelectrical Impedance Analysis	1999-2000 Examination	1				2020
BIXC005K	BIXC005K	Reactance (Ohms) @ 5 KHz	Reactance (Ohms) @ 5 KHz	BIX_B	Bioelectrical Impedance Analysis	Bioelectrical Impedance Analysis	2001-2002 Examination	2				2020
BIXC005K	BIXC005K	Reactance (Ohms) @ 5 KHz	Reactance (Ohms) @ 5 KHz	BIX_C	Bioelectrical Impedance Analysis	Bioelectrical Impedance Analysis	2003-2004 Examination	3				2020
BIXC006K	BIXC006K	Reactance (Ohms) @ 6 KHz	Reactance (Ohms) @ 6 KHz	BIX	Bioelectrical Impedance Analysis	Bioelectrical Impedance Analysis	1999-2000 Examination	1				2020
BIXC006K	BIXC006K	Reactance (Ohms) @ 6 KHz	Reactance (Ohms) @ 6 KHz	BIX_B	Bioelectrical Impedance Analysis	Bioelectrical Impedance Analysis	2001-2002 Examination	2				2020
BIXC006K	BIXC006K	Reactance (Ohms) @ 6 KHz	Reactance (Ohms) @ 6 KHz	BIX_C	Bioelectrical Impedance Analysis	Bioelectrical Impedance Analysis	2003-2004 Examination	3				2020
BIXC007K	BIXC007K	Reactance (Ohms) @ 7 KHz	Reactance (Ohms) @ 7 KHz	BIX	Bioelectrical Impedance Analysis	Bioelectrical Impedance Analysis	1999-2000 Examination	1				2020
BIXC007K	BIXC007K	Reactance (Ohms) @ 7 KHz	Reactance (Ohms) @ 7 KHz	BIX_B	Bioelectrical Impedance Analysis	Bioelectrical Impedance Analysis	2001-2002 Examination	2				2020
BIXC007K	BIXC007K	Reactance (Ohms) @ 7 KHz	Reactance (Ohms) @ 7 KHz	BIX_C	Bioelectrical Impedance Analysis	Bioelectrical Impedance Analysis	2003-2004 Examination	3				2020
BIXC008K	BIXC008K	Reactance (Ohms) @ 8 KHz	Reactance (Ohms) @ 8 KHz	BIX	Bioelectrical Impedance Analysis	Bioelectrical Impedance Analysis	1999-2000 Examination	1				2020
BIXC008K	BIXC008K	Reactance (Ohms) @ 8 KHz	Reactance (Ohms) @ 8 KHz	BIX_B	Bioelectrical Impedance Analysis	Bioelectrical Impedance Analysis	2001-2002 Examination	2				2020
BIXC008K	BIXC008K	Reactance (Ohms) @ 8 KHz	Reactance (Ohms) @ 8 KHz	BIX_C	Bioelectrical Impedance Analysis	Bioelectrical Impedance Analysis	2003-2004 Examination	3				2020
BIXC009K	BIXC009K	Reactance (Ohms) @ 9 KHz	Reactance (Ohms) @ 9 KHz	BIX	Bioelectrical Impedance Analysis	Bioelectrical Impedance Analysis	1999-2000 Examination	1				2020
BIXC009K	BIXC009K	Reactance (Ohms) @ 9 KHz	Reactance (Ohms) @ 9 KHz	BIX_B	Bioelectrical Impedance Analysis	Bioelectrical Impedance Analysis	2001-2002 Examination	2				2020
BIXC009K	BIXC009K	Reactance (Ohms) @ 9 KHz	Reactance (Ohms) @ 9 KHz	BIX_C	Bioelectrical Impedance Analysis	Bioelectrical Impedance Analysis	2003-2004 Examination	3				2020
BIXC010K	BIXC010K	Reactance (Ohms) @ 10 KHz	Reactance (Ohms) @ 10 KHz	BIX	Bioelectrical Impedance Analysis	Bioelectrical Impedance Analysis	1999-2000 Examination	1				2020
BIXC010K	BIXC010K	Reactance (Ohms) @ 10 KHz	Reactance (Ohms) @ 10 KHz	BIX_B	Bioelectrical Impedance Analysis	Bioelectrical Impedance Analysis	2001-2002 Examination	2				2020
BIXC010K	BIXC010K	Reactance (Ohms) @ 10 KHz	Reactance (Ohms) @ 10 KHz	BIX_C	Bioelectrical Impedance Analysis	Bioelectrical Impedance Analysis	2003-2004 Examination	3				2020
BIXC011K	BIXC011K	Reactance (Ohms) @ 11 KHz	Reactance (Ohms) @ 11 KHz	BIX	Bioelectrical Impedance Analysis	Bioelectrical Impedance Analysis	1999-2000 Examination	1				2020
BIXC011K	BIXC011K	Reactance (Ohms) @ 11 KHz	Reactance (Ohms) @ 11 KHz	BIX_B	Bioelectrical Impedance Analysis	Bioelectrical Impedance Analysis	2001-2002 Examination	2				2020
BIXC011K	BIXC011K	Reactance (Ohms) @ 11 KHz	Reactance (Ohms) @ 11 KHz	BIX_C	Bioelectrical Impedance Analysis	Bioelectrical Impedance Analysis	2003-2004 Examination	3				2020
BIXC012K	BIXC012K	Reactance (Ohms) @ 12 KHz	Reactance (Ohms) @ 12 KHz	BIX	Bioelectrical Impedance Analysis	Bioelectrical Impedance Analysis	1999-2000 Examination	1				2020
BIXC012K	BIXC012K	Reactance (Ohms) @ 12 KHz	Reactance (Ohms) @ 12 KHz	BIX_B	Bioelectrical Impedance Analysis	Bioelectrical Impedance Analysis	2001-2002 Examination	2				2020
BIXC012K	BIXC012K	Reactance (Ohms) @ 12 KHz	Reactance (Ohms) @ 12 KHz	BIX_C	Bioelectrical Impedance Analysis	Bioelectrical Impedance Analysis	2003-2004 Examination	3				2020
BIXC013K	BIXC013K	Reactance (Ohms) @ 13 KHz	Reactance (Ohms) @ 13 KHz	BIX	Bioelectrical Impedance Analysis	Bioelectrical Impedance Analysis	1999-2000 Examination	1				2020
BIXC013K	BIXC013K	Reactance (Ohms) @ 13 KHz	Reactance (Ohms) @ 13 KHz	BIX_B	Bioelectrical Impedance Analysis	Bioelectrical Impedance Analysis	2001-2002 Examination	2				2020
BIXC013K	BIXC013K	Reactance (Ohms) @ 13 KHz	Reactance (Ohms) @ 13 KHz	BIX_C	Bioelectrical Impedance Analysis	Bioelectrical Impedance Analysis	2003-2004 Examination	3				2020
BIXC014K	BIXC014K	Reactance (Ohms) @ 14 KHz	Reactance (Ohms) @ 14 KHz	BIX	Bioelectrical Impedance Analysis	Bioelectrical Impedance Analysis	1999-2000 Examination	1				2020
BIXC014K	BIXC014K	Reactance (Ohms) @ 14 KHz	Reactance (Ohms) @ 14 KHz	BIX_B	Bioelectrical Impedance Analysis	Bioelectrical Impedance Analysis	2001-2002 Examination	2				2020
BIXC014K	BIXC014K	Reactance (Ohms) @ 14 KHz	Reactance (Ohms) @ 14 KHz	BIX_C	Bioelectrical Impedance Analysis	Bioelectrical Impedance Analysis	2003-2004 Examination	3				2020
BIXC015K	BIXC015K	Reactance (Ohms) @ 15 KHz	Reactance (Ohms) @ 15 KHz	BIX	Bioelectrical Impedance Analysis	Bioelectrical Impedance Analysis	1999-2000 Examination	1				2020
BIXC015K	BIXC015K	Reactance (Ohms) @ 15 KHz	Reactance (Ohms) @ 15 KHz	BIX_B	Bioelectrical Impedance Analysis	Bioelectrical Impedance Analysis	2001-2002 Examination	2				2020
BIXC015K	BIXC015K	Reactance (Ohms) @ 15 KHz	Reactance (Ohms) @ 15 KHz	BIX_C	Bioelectrical Impedance Analysis	Bioelectrical Impedance Analysis	2003-2004 Examination	3				2020
BIXC016K	BIXC016K	Reactance (Ohms) @ 16 KHz	Reactance (Ohms) @ 16 KHz	BIX	Bioelectrical Impedance Analysis	Bioelectrical Impedance Analysis	1999-2000 Examination	1				2020
BIXC016K	BIXC016K	Reactance (Ohms) @ 16 KHz	Reactance (Ohms) @ 16 KHz	BIX_B	Bioelectrical Impedance Analysis	Bioelectrical Impedance Analysis	2001-2002 Examination	2				2020
BIXC016K	BIXC016K	Reactance (Ohms) @ 16 KHz	Reactance (Ohms) @ 16 KHz	BIX_C	Bioelectrical Impedance Analysis	Bioelectrical Impedance Analysis	2003-2004 Examination	3				2020
BIXC018K	BIXC018K	Reactance (Ohms) @ 18 KHz	Reactance (Ohms) @ 18 KHz	BIX	Bioelectrical Impedance Analysis	Bioelectrical Impedance Analysis	1999-2000 Examination	1				2020
BIXC018K	BIXC018K	Reactance (Ohms) @ 18 KHz	Reactance (Ohms) @ 18 KHz	BIX_B	Bioelectrical Impedance Analysis	Bioelectrical Impedance Analysis	2001-2002 Examination	2				2020
BIXC018K	BIXC018K	Reactance (Ohms) @ 18 KHz	Reactance (Ohms) @ 18 KHz	BIX_C	Bioelectrical Impedance Analysis	Bioelectrical Impedance Analysis	2003-2004 Examination	3				2020
BIXC020K	BIXC020K	Reactance (Ohms) @ 20 KHz	Reactance (Ohms) @ 20 KHz	BIX	Bioelectrical Impedance Analysis	Bioelectrical Impedance Analysis	1999-2000 Examination	1				2020
BIXC020K	BIXC020K	Reactance (Ohms) @ 20 KHz	Reactance (Ohms) @ 20 KHz	BIX_B	Bioelectrical Impedance Analysis	Bioelectrical Impedance Analysis	2001-2002 Examination	2				2020
BIXC020K	BIXC020K	Reactance (Ohms) @ 20 KHz	Reactance (Ohms) @ 20 KHz	BIX_C	Bioelectrical Impedance Analysis	Bioelectrical Impedance Analysis	2003-2004 Examination	3				2020
BIXC023K	BIXC023K	Reactance (Ohms) @ 23 KHz	Reactance (Ohms) @ 23 KHz	BIX	Bioelectrical Impedance Analysis	Bioelectrical Impedance Analysis	1999-2000 Examination	1				2020
BIXC023K	BIXC023K	Reactance (Ohms) @ 23 KHz	Reactance (Ohms) @ 23 KHz	BIX_B	Bioelectrical Impedance Analysis	Bioelectrical Impedance Analysis	2001-2002 Examination	2				2020
BIXC023K	BIXC023K	Reactance (Ohms) @ 23 KHz	Reactance (Ohms) @ 23 KHz	BIX_C	Bioelectrical Impedance Analysis	Bioelectrical Impedance Analysis	2003-2004 Examination	3				2020
BIXC025K	BIXC025K	Reactance (Ohms) @ 25 KHz	Reactance (Ohms) @ 25 KHz	BIX	Bioelectrical Impedance Analysis	Bioelectrical Impedance Analysis	1999-2000 Examination	1				2020
BIXC025K	BIXC025K	Reactance (Ohms) @ 25 KHz	Reactance (Ohms) @ 25 KHz	BIX_B	Bioelectrical Impedance Analysis	Bioelectrical Impedance Analysis	2001-2002 Examination	2				2020
BIXC025K	BIXC025K	Reactance (Ohms) @ 25 KHz	Reactance (Ohms) @ 25 KHz	BIX_C	Bioelectrical Impedance Analysis	Bioelectrical Impedance Analysis	2003-2004 Examination	3				2020
BIXC028K	BIXC028K	Reactance (Ohms) @ 28 KHz	Reactance (Ohms) @ 28 KHz	BIX	Bioelectrical Impedance Analysis	Bioelectrical Impedance Analysis	1999-2000 Examination	1				2020
BIXC028K	BIXC028K	Reactance (Ohms) @ 28 KHz	Reactance (Ohms) @ 28 KHz	BIX_B	Bioelectrical Impedance Analysis	Bioelectrical Impedance Analysis	2001-2002 Examination	2				2020
BIXC028K	BIXC028K	Reactance (Ohms) @ 28 KHz	Reactance (Ohms) @ 28 KHz	BIX_C	Bioelectrical Impedance Analysis	Bioelectrical Impedance Analysis	2003-2004 Examination	3				2020
BIXC031K	BIXC031K	Reactance (Ohms) @ 31 KHz	Reactance (Ohms) @ 31 KHz	BIX	Bioelectrical Impedance Analysis	Bioelectrical Impedance Analysis	1999-2000 Examination	1				2020
BIXC031K	BIXC031K	Reactance (Ohms) @ 31 KHz	Reactance (Ohms) @ 31 KHz	BIX_B	Bioelectrical Impedance Analysis	Bioelectrical Impedance Analysis	2001-2002 Examination	2				2020
BIXC031K	BIXC031K	Reactance (Ohms) @ 31 KHz	Reactance (Ohms) @ 31 KHz	BIX_C	Bioelectrical Impedance Analysis	Bioelectrical Impedance Analysis	2003-2004 Examination	3				2020
BIXC035K	BIXC035K	Reactance (Ohms) @ 35 KHz	Reactance (Ohms) @ 35 KHz	BIX	Bioelectrical Impedance Analysis	Bioelectrical Impedance Analysis	1999-2000 Examination	1				2020
BIXC035K	BIXC035K	Reactance (Ohms) @ 35 KHz	Reactance (Ohms) @ 35 KHz	BIX_B	Bioelectrical Impedance Analysis	Bioelectrical Impedance Analysis	2001-2002 Examination	2				2020
BIXC035K	BIXC035K	Reactance (Ohms) @ 35 KHz	Reactance (Ohms) @ 35 KHz	BIX_C	Bioelectrical Impedance Analysis	Bioelectrical Impedance Analysis	2003-2004 Examination	3				2020
BIXC039K	BIXC039K	Reactance (Ohms) @ 39 KHz	Reactance (Ohms) @ 39 KHz	BIX	Bioelectrical Impedance Analysis	Bioelectrical Impedance Analysis	1999-2000 Examination	1				2020
BIXC039K	BIXC039K	Reactance (Ohms) @ 39 KHz	Reactance (Ohms) @ 39 KHz	BIX_B	Bioelectrical Impedance Analysis	Bioelectrical Impedance Analysis	2001-2002 Examination	2				2020
BIXC039K	BIXC039K	Reactance (Ohms) @ 39 KHz	Reactance (Ohms) @ 39 KHz	BIX_C	Bioelectrical Impedance Analysis	Bioelectrical Impedance Analysis	2003-2004 Examination	3				2020
BIXC043K	BIXC043K	Reactance (Ohms) @ 43 KHz	Reactance (Ohms) @ 43 KHz	BIX	Bioelectrical Impedance Analysis	Bioelectrical Impedance Analysis	1999-2000 Examination	1				2020
BIXC043K	BIXC043K	Reactance (Ohms) @ 43 KHz	Reactance (Ohms) @ 43 KHz	BIX_B	Bioelectrical Impedance Analysis	Bioelectrical Impedance Analysis	2001-2002 Examination	2				2020
BIXC043K	BIXC043K	Reactance (Ohms) @ 43 KHz	Reactance (Ohms) @ 43 KHz	BIX_C	Bioelectrical Impedance Analysis	Bioelectrical Impedance Analysis	2003-2004 Examination	3				2020
BIXC050K	BIXC050K	Reactance (Ohms) @ 50 KHz	Reactance (Ohms) @ 50 KHz	BIX	Bioelectrical Impedance Analysis	Bioelectrical Impedance Analysis	1999-2000 Examination	1				2020
BIXC050K	BIXC050K	Reactance (Ohms) @ 50 KHz	Reactance (Ohms) @ 50 KHz	BIX_B	Bioelectrical Impedance Analysis	Bioelectrical Impedance Analysis	2001-2002 Examination	2				2020
BIXC050K	BIXC050K	Reactance (Ohms) @ 50 KHz	Reactance (Ohms) @ 50 KHz	BIX_C	Bioelectrical Impedance Analysis	Bioelectrical Impedance Analysis	2003-2004 Examination	3				2020
BIXC054K	BIXC054K	Reactance (Ohms) @ 54 KHz	Reactance (Ohms) @ 54 KHz	BIX	Bioelectrical Impedance Analysis	Bioelectrical Impedance Analysis	1999-2000 Examination	1				2020
BIXC054K	BIXC054K	Reactance (Ohms) @ 54 KHz	Reactance (Ohms) @ 54 KHz	BIX_B	Bioelectrical Impedance Analysis	Bioelectrical Impedance Analysis	2001-2002 Examination	2				2020
BIXC054K	BIXC054K	Reactance (Ohms) @ 54 KHz	Reactance (Ohms) @ 54 KHz	BIX_C	Bioelectrical Impedance Analysis	Bioelectrical Impedance Analysis	2003-2004 Examination	3				2020
BIXC060K	BIXC060K	Reactance (Ohms) @ 60 KHz	Reactance (Ohms) @ 60 KHz	BIX	Bioelectrical Impedance Analysis	Bioelectrical Impedance Analysis	1999-2000 Examination	1				2020
BIXC060K	BIXC060K	Reactance (Ohms) @ 60 KHz	Reactance (Ohms) @ 60 KHz	BIX_B	Bioelectrical Impedance Analysis	Bioelectrical Impedance Analysis	2001-2002 Examination	2				2020
BIXC060K	BIXC060K	Reactance (Ohms) @ 60 KHz	Reactance (Ohms) @ 60 KHz	BIX_C	Bioelectrical Impedance Analysis	Bioelectrical Impedance Analysis	2003-2004 Examination	3				2020
BIXC067K	BIXC067K	Reactance (Ohms) @ 67 KHz	Reactance (Ohms) @ 67 KHz	BIX	Bioelectrical Impedance Analysis	Bioelectrical Impedance Analysis	1999-2000 Examination	1				2020
BIXC067K	BIXC067K	Reactance (Ohms) @ 67 KHz	Reactance (Ohms) @ 67 KHz	BIX_B	Bioelectrical Impedance Analysis	Bioelectrical Impedance Analysis	2001-2002 Examination	2				2020
BIXC067K	BIXC067K	Reactance (Ohms) @ 67 KHz	Reactance (Ohms) @ 67 KHz	BIX_C	Bioelectrical Impedance Analysis	Bioelectrical Impedance Analysis	2003-2004 Examination	3				2020
BIXC075K	BIXC075K	Reactance (Ohms) @ 75 KHz	Reactance (Ohms) @ 75 KHz	BIX	Bioelectrical Impedance Analysis	Bioelectrical Impedance Analysis	1999-2000 Examination	1				2020
BIXC075K	BIXC075K	Reactance (Ohms) @ 75 KHz	Reactance (Ohms) @ 75 KHz	BIX_B	Bioelectrical Impedance Analysis	Bioelectrical Impedance Analysis	2001-2002 Examination	2				2020
BIXC075K	BIXC075K	Reactance (Ohms) @ 75 KHz	Reactance (Ohms) @ 75 KHz	BIX_C	Bioelectrical Impedance Analysis	Bioelectrical Impedance Analysis	2003-2004 Examination	3				2020
BIXC083K	BIXC083K	Reactance (Ohms) @ 83 KHz	Reactance (Ohms) @ 83 KHz	BIX	Bioelectrical Impedance Analysis	Bioelectrical Impedance Analysis	1999-2000 Examination	1				2020
BIXC083K	BIXC083K	Reactance (Ohms) @ 83 KHz	Reactance (Ohms) @ 83 KHz	BIX_B	Bioelectrical Impedance Analysis	Bioelectrical Impedance Analysis	2001-2002 Examination	2				2020
BIXC083K	BIXC083K	Reactance (Ohms) @ 83 KHz	Reactance (Ohms) @ 83 KHz	BIX_C	Bioelectrical Impedance Analysis	Bioelectrical Impedance Analysis	2003-2004 Examination	3				2020
BIXC093K	BIXC093K	Reactance (Ohms) @ 93 KHz	Reactance (Ohms) @ 93 KHz	BIX	Bioelectrical Impedance Analysis	Bioelectrical Impedance Analysis	1999-2000 Examination	1				2020
BIXC093K	BIXC093K	Reactance (Ohms) @ 93 KHz	Reactance (Ohms) @ 93 KHz	BIX_B	Bioelectrical Impedance Analysis	Bioelectrical Impedance Analysis	2001-2002 Examination	2				2020
BIXC093K	BIXC093K	Reactance (Ohms) @ 93 KHz	Reactance (Ohms) @ 93 KHz	BIX_C	Bioelectrical Impedance Analysis	Bioelectrical Impedance Analysis	2003-2004 Examination	3				2020
BIXC100K	BIXC100K	Reactance (Ohms) @ 100 KHz	Reactance (Ohms) @ 100 KHz	BIX	Bioelectrical Impedance Analysis	Bioelectrical Impedance Analysis	1999-2000 Examination	1				2020
BIXC100K	BIXC100K	Reactance (Ohms) @ 100 KHz	Reactance (Ohms) @ 100 KHz	BIX_B	Bioelectrical Impedance Analysis	Bioelectrical Impedance Analysis	2001-2002 Examination	2				2020
BIXC100K	BIXC100K	Reactance (Ohms) @ 100 KHz	Reactance (Ohms) @ 100 KHz	BIX_C	Bioelectrical Impedance Analysis	Bioelectrical Impedance Analysis	2003-2004 Examination	3				2020
BIXC115K	BIXC115K	Reactance (Ohms) @ 115 KHz	Reactance (Ohms) @ 115 KHz	BIX	Bioelectrical Impedance Analysis	Bioelectrical Impedance Analysis	1999-2000 Examination	1				2020
BIXC115K	BIXC115K	Reactance (Ohms) @ 115 KHz	Reactance (Ohms) @ 115 KHz	BIX_B	Bioelectrical Impedance Analysis	Bioelectrical Impedance Analysis	2001-2002 Examination	2				2020
BIXC115K	BIXC115K	Reactance (Ohms) @ 115 KHz	Reactance (Ohms) @ 115 KHz	BIX_C	Bioelectrical Impedance Analysis	Bioelectrical Impedance Analysis	2003-2004 Examination	3				2020
BIXC128K	BIXC128K	Reactance (Ohms) @ 128 KHz	Reactance (Ohms) @ 128 KHz	BIX	Bioelectrical Impedance Analysis	Bioelectrical Impedance Analysis	1999-2000 Examination	1				2020
BIXC128K	BIXC128K	Reactance (Ohms) @ 128 KHz	Reactance (Ohms) @ 128 KHz	BIX_B	Bioelectrical Impedance Analysis	Bioelectrical Impedance Analysis	2001-2002 Examination	2				2020
BIXC128K	BIXC128K	Reactance (Ohms) @ 128 KHz	Reactance (Ohms) @ 128 KHz	BIX_C	Bioelectrical Impedance Analysis	Bioelectrical Impedance Analysis	2003-2004 Examination	3				2020
BIXC143K	BIXC143K	Reactance (Ohms) @ 143 KHz	Reactance (Ohms) @ 143 KHz	BIX	Bioelectrical Impedance Analysis	Bioelectrical Impedance Analysis	1999-2000 Examination	1				2020
BIXC143K	BIXC143K	Reactance (Ohms) @ 143 KHz	Reactance (Ohms) @ 143 KHz	BIX_B	Bioelectrical Impedance Analysis	Bioelectrical Impedance Analysis	2001-2002 Examination	2				2020
BIXC143K	BIXC143K	Reactance (Ohms) @ 143 KHz	Reactance (Ohms) @ 143 KHz	BIX_C	Bioelectrical Impedance Analysis	Bioelectrical Impedance Analysis	2003-2004 Examination	3				2020
BIXC159K	BIXC159K	Reactance (Ohms) @ 159 KHz	Reactance (Ohms) @ 159 KHz	BIX	Bioelectrical Impedance Analysis	Bioelectrical Impedance Analysis	1999-2000 Examination	1				2020
BIXC159K	BIXC159K	Reactance (Ohms) @ 159 KHz	Reactance (Ohms) @ 159 KHz	BIX_B	Bioelectrical Impedance Analysis	Bioelectrical Impedance Analysis	2001-2002 Examination	2				2020
BIXC159K	BIXC159K	Reactance (Ohms) @ 159 KHz	Reactance (Ohms) @ 159 KHz	BIX_C	Bioelectrical Impedance Analysis	Bioelectrical Impedance Analysis	2003-2004 Examination	3				2020
BIXC177K	BIXC177K	Reactance (Ohms) @ 177 KHz	Reactance (Ohms) @ 177 KHz	BIX	Bioelectrical Impedance Analysis	Bioelectrical Impedance Analysis	1999-2000 Examination	1				2020
BIXC177K	BIXC177K	Reactance (Ohms) @ 177 KHz	Reactance (Ohms) @ 177 KHz	BIX_B	Bioelectrical Impedance Analysis	Bioelectrical Impedance Analysis	2001-2002 Examination	2				2020
BIXC177K	BIXC177K	Reactance (Ohms) @ 177 KHz	Reactance (Ohms) @ 177 KHz	BIX_C	Bioelectrical Impedance Analysis	Bioelectrical Impedance Analysis	2003-2004 Examination	3				2020
BIXC1M	BIXC1M	Reactance (Ohms) @ 1 MHz	Reactance (Ohms) @ 1 MHz	BIX	Bioelectrical Impedance Analysis	Bioelectrical Impedance Analysis	1999-2000 Examination	1				2020
BIXC1M	BIXC1M	Reactance (Ohms) @ 1 MHz	Reactance (Ohms) @ 1 MHz	BIX_B	Bioelectrical Impedance Analysis	Bioelectrical Impedance Analysis	2001-2002 Examination	2				2020
BIXC1M	BIXC1M	Reactance (Ohms) @ 1 MHz	Reactance (Ohms) @ 1 MHz	BIX_C	Bioelectrical Impedance Analysis	Bioelectrical Impedance Analysis	2003-2004 Examination	3				2020
BIXC200K	BIXC200K	Reactance (Ohms) @ 200 KHz	Reactance (Ohms) @ 200 KHz	BIX	Bioelectrical Impedance Analysis	Bioelectrical Impedance Analysis	1999-2000 Examination	1				2020
BIXC200K	BIXC200K	Reactance (Ohms) @ 200 KHz	Reactance (Ohms) @ 200 KHz	BIX_B	Bioelectrical Impedance Analysis	Bioelectrical Impedance Analysis	2001-2002 Examination	2				2020
BIXC200K	BIXC200K	Reactance (Ohms) @ 200 KHz	Reactance (Ohms) @ 200 KHz	BIX_C	Bioelectrical Impedance Analysis	Bioelectrical Impedance Analysis	2003-2004 Examination	3				2020
BIXC220K	BIXC220K	Reactance (Ohms) @ 220 KHz	Reactance (Ohms) @ 220 KHz	BIX	Bioelectrical Impedance Analysis	Bioelectrical Impedance Analysis	1999-2000 Examination	1				2020
BIXC220K	BIXC220K	Reactance (Ohms) @ 220 KHz	Reactance (Ohms) @ 220 KHz	BIX_B	Bioelectrical Impedance Analysis	Bioelectrical Impedance Analysis	2001-2002 Examination	2				2020
BIXC220K	BIXC220K	Reactance (Ohms) @ 220 KHz	Reactance (Ohms) @ 220 KHz	BIX_C	Bioelectrical Impedance Analysis	Bioelectrical Impedance Analysis	2003-2004 Examination	3				2020
BIXC245K	BIXC245K	Reactance (Ohms) @ 245 KHz	Reactance (Ohms) @ 245 KHz	BIX	Bioelectrical Impedance Analysis	Bioelectrical Impedance Analysis	1999-2000 Examination	1				2020
BIXC245K	BIXC245K	Reactance (Ohms) @ 245 KHz	Reactance (Ohms) @ 245 KHz	BIX_B	Bioelectrical Impedance Analysis	Bioelectrical Impedance Analysis	2001-2002 Examination	2				2020
BIXC245K	BIXC245K	Reactance (Ohms) @ 245 KHz	Reactance (Ohms) @ 245 KHz	BIX_C	Bioelectrical Impedance Analysis	Bioelectrical Impedance Analysis	2003-2004 Examination	3				2020
BIXC273K	BIXC273K	Reactance (Ohms) @ 273 KHz	Reactance (Ohms) @ 273 KHz	BIX	Bioelectrical Impedance Analysis	Bioelectrical Impedance Analysis	1999-2000 Examination	1				2020
BIXC273K	BIXC273K	Reactance (Ohms) @ 273 KHz	Reactance (Ohms) @ 273 KHz	BIX_B	Bioelectrical Impedance Analysis	Bioelectrical Impedance Analysis	2001-2002 Examination	2				2020
BIXC273K	BIXC273K	Reactance (Ohms) @ 273 KHz	Reactance (Ohms) @ 273 KHz	BIX_C	Bioelectrical Impedance Analysis	Bioelectrical Impedance Analysis	2003-2004 Examination	3				2020
BIXC304K	BIXC304K	Reactance (Ohms) @ 304 KHz	Reactance (Ohms) @ 304 KHz	BIX	Bioelectrical Impedance Analysis	Bioelectrical Impedance Analysis	1999-2000 Examination	1				2020
BIXC304K	BIXC304K	Reactance (Ohms) @ 304 KHz	Reactance (Ohms) @ 304 KHz	BIX_B	Bioelectrical Impedance Analysis	Bioelectrical Impedance Analysis	2001-2002 Examination	2				2020
BIXC304K	BIXC304K	Reactance (Ohms) @ 304 KHz	Reactance (Ohms) @ 304 KHz	BIX_C	Bioelectrical Impedance Analysis	Bioelectrical Impedance Analysis	2003-2004 Examination	3				2020
BIXC339K	BIXC339K	Reactance (Ohms) @ 339 KHz	Reactance (Ohms) @ 339 KHz	BIX	Bioelectrical Impedance Analysis	Bioelectrical Impedance Analysis	1999-2000 Examination	1				2020
BIXC339K	BIXC339K	Reactance (Ohms) @ 339 KHz	Reactance (Ohms) @ 339 KHz	BIX_B	Bioelectrical Impedance Analysis	Bioelectrical Impedance Analysis	2001-2002 Examination	2				2020
BIXC339K	BIXC339K	Reactance (Ohms) @ 339 KHz	Reactance (Ohms) @ 339 KHz	BIX_C	Bioelectrical Impedance Analysis	Bioelectrical Impedance Analysis	2003-2004 Examination	3				2020
BIXC378K	BIXC378K	Reactance (Ohms) @ 378 KHz	Reactance (Ohms) @ 378 KHz	BIX	Bioelectrical Impedance Analysis	Bioelectrical Impedance Analysis	1999-2000 Examination	1				2020
BIXC378K	BIXC378K	Reactance (Ohms) @ 378 KHz	Reactance (Ohms) @ 378 KHz	BIX_B	Bioelectrical Impedance Analysis	Bioelectrical Impedance Analysis	2001-2002 Examination	2				2020
BIXC378K	BIXC378K	Reactance (Ohms) @ 378 KHz	Reactance (Ohms) @ 378 KHz	BIX_C	Bioelectrical Impedance Analysis	Bioelectrical Impedance Analysis	2003-2004 Examination	3				2020
BIXC421K	BIXC421K	Reactance (Ohms) @ 421 KHz	Reactance (Ohms) @ 421 KHz	BIX	Bioelectrical Impedance Analysis	Bioelectrical Impedance Analysis	1999-2000 Examination	1				2020
BIXC421K	BIXC421K	Reactance (Ohms) @ 421 KHz	Reactance (Ohms) @ 421 KHz	BIX_B	Bioelectrical Impedance Analysis	Bioelectrical Impedance Analysis	2001-2002 Examination	2				2020
BIXC421K	BIXC421K	Reactance (Ohms) @ 421 KHz	Reactance (Ohms) @ 421 KHz	BIX_C	Bioelectrical Impedance Analysis	Bioelectrical Impedance Analysis	2003-2004 Examination	3				2020
BIXC469K	BIXC469K	Reactance (Ohms) @ 469 KHz	Reactance (Ohms) @ 469 KHz	BIX	Bioelectrical Impedance Analysis	Bioelectrical Impedance Analysis	1999-2000 Examination	1				2020
BIXC469K	BIXC469K	Reactance (Ohms) @ 469 KHz	Reactance (Ohms) @ 469 KHz	BIX_B	Bioelectrical Impedance Analysis	Bioelectrical Impedance Analysis	2001-2002 Examination	2				2020
BIXC469K	BIXC469K	Reactance (Ohms) @ 469 KHz	Reactance (Ohms) @ 469 KHz	BIX_C	Bioelectrical Impedance Analysis	Bioelectrical Impedance Analysis	2003-2004 Examination	3				2020
BIXC500K	BIXC500K	Reactance (Ohms) @ 500 KHz	Reactance (Ohms) @ 500 KHz	BIX	Bioelectrical Impedance Analysis	Bioelectrical Impedance Analysis	1999-2000 Examination	1				2020
BIXC500K	BIXC500K	Reactance (Ohms) @ 500 KHz	Reactance (Ohms) @ 500 KHz	BIX_B	Bioelectrical Impedance Analysis	Bioelectrical Impedance Analysis	2001-2002 Examination	2				2020
BIXC500K	BIXC500K	Reactance (Ohms) @ 500 KHz	Reactance (Ohms) @ 500 KHz	BIX_C	Bioelectrical Impedance Analysis	Bioelectrical Impedance Analysis	2003-2004 Examination	3				2020
BIXC582K	BIXC582K	Reactance (Ohms) @ 582 KHz	Reactance (Ohms) @ 582 KHz	BIX	Bioelectrical Impedance Analysis	Bioelectrical Impedance Analysis	1999-2000 Examination	1				2020
BIXC582K	BIXC582K	Reactance (Ohms) @ 582 KHz	Reactance (Ohms) @ 582 KHz	BIX_B	Bioelectrical Impedance Analysis	Bioelectrical Impedance Analysis	2001-2002 Examination	2				2020
BIXC582K	BIXC582K	Reactance (Ohms) @ 582 KHz	Reactance (Ohms) @ 582 KHz	BIX_C	Bioelectrical Impedance Analysis	Bioelectrical Impedance Analysis	2003-2004 Examination	3				2020
BIXC649K	BIXC649K	Reactance (Ohms) @ 649 KHz	Reactance (Ohms) @ 649 KHz	BIX	Bioelectrical Impedance Analysis	Bioelectrical Impedance Analysis	1999-2000 Examination	1				2020
BIXC649K	BIXC649K	Reactance (Ohms) @ 649 KHz	Reactance (Ohms) @ 649 KHz	BIX_B	Bioelectrical Impedance Analysis	Bioelectrical Impedance Analysis	2001-2002 Examination	2				2020
BIXC649K	BIXC649K	Reactance (Ohms) @ 649 KHz	Reactance (Ohms) @ 649 KHz	BIX_C	Bioelectrical Impedance Analysis	Bioelectrical Impedance Analysis	2003-2004 Examination	3				2020
BIXC723K	BIXC723K	Reactance (Ohms) @ 723 KHz	Reactance (Ohms) @ 723 KHz	BIX	Bioelectrical Impedance Analysis	Bioelectrical Impedance Analysis	1999-2000 Examination	1				2020
BIXC723K	BIXC723K	Reactance (Ohms) @ 723 KHz	Reactance (Ohms) @ 723 KHz	BIX_B	Bioelectrical Impedance Analysis	Bioelectrical Impedance Analysis	2001-2002 Examination	2				2020
BIXC723K	BIXC723K	Reactance (Ohms) @ 723 KHz	Reactance (Ohms) @ 723 KHz	BIX_C	Bioelectrical Impedance Analysis	Bioelectrical Impedance Analysis	2003-2004 Examination	3				2020
BIXC806K	BIXC806K	Reactance (Ohms) @ 806 KHz	Reactance (Ohms) @ 806 KHz	BIX	Bioelectrical Impedance Analysis	Bioelectrical Impedance Analysis	1999-2000 Examination	1				2020
BIXC806K	BIXC806K	Reactance (Ohms) @ 806 KHz	Reactance (Ohms) @ 806 KHz	BIX_B	Bioelectrical Impedance Analysis	Bioelectrical Impedance Analysis	2001-2002 Examination	2				2020
BIXC806K	BIXC806K	Reactance (Ohms) @ 806 KHz	Reactance (Ohms) @ 806 KHz	BIX_C	Bioelectrical Impedance Analysis	Bioelectrical Impedance Analysis	2003-2004 Examination	3				2020
BIXC898K	BIXC898K	Reactance (Ohms) @ 898 KHz	Reactance (Ohms) @ 898 KHz	BIX	Bioelectrical Impedance Analysis	Bioelectrical Impedance Analysis	1999-2000 Examination	1				2020
BIXC898K	BIXC898K	Reactance (Ohms) @ 898 KHz	Reactance (Ohms) @ 898 KHz	BIX_B	Bioelectrical Impedance Analysis	Bioelectrical Impedance Analysis	2001-2002 Examination	2				2020
BIXC898K	BIXC898K	Reactance (Ohms) @ 898 KHz	Reactance (Ohms) @ 898 KHz	BIX_C	Bioelectrical Impedance Analysis	Bioelectrical Impedance Analysis	2003-2004 Examination	3				2020
BIXS005K	BIXS005K	Resistance (Ohms) @ 5 KHz	Resistance (Ohms) @ 5 KHz	BIX	Bioelectrical Impedance Analysis	Bioelectrical Impedance Analysis	1999-2000 Examination	1				2020
BIXS005K	BIXS005K	Resistance (Ohms) @ 5 KHz	Resistance (Ohms) @ 5 KHz	BIX_B	Bioelectrical Impedance Analysis	Bioelectrical Impedance Analysis	2001-2002 Examination	2				2020
BIXS005K	BIXS005K	Resistance (Ohms) @ 5 KHz	Resistance (Ohms) @ 5 KHz	BIX_C	Bioelectrical Impedance Analysis	Bioelectrical Impedance Analysis	2003-2004 Examination	3				2020
BIXS006K	BIXS006K	Resistance (Ohms) @ 6 KHz	Resistance (Ohms) @ 6 KHz	BIX	Bioelectrical Impedance Analysis	Bioelectrical Impedance Analysis	1999-2000 Examination	1				2020
BIXS006K	BIXS006K	Resistance (Ohms) @ 6 KHz	Resistance (Ohms) @ 6 KHz	BIX_B	Bioelectrical Impedance Analysis	Bioelectrical Impedance Analysis	2001-2002 Examination	2				2020
BIXS006K	BIXS006K	Resistance (Ohms) @ 6 KHz	Resistance (Ohms) @ 6 KHz	BIX_C	Bioelectrical Impedance Analysis	Bioelectrical Impedance Analysis	2003-2004 Examination	3				2020
BIXS007K	BIXS007K	Resistance (Ohms) @ 7 KHz	Resistance (Ohms) @ 7 KHz	BIX	Bioelectrical Impedance Analysis	Bioelectrical Impedance Analysis	1999-2000 Examination	1				2020
BIXS007K	BIXS007K	Resistance (Ohms) @ 7 KHz	Resistance (Ohms) @ 7 KHz	BIX_B	Bioelectrical Impedance Analysis	Bioelectrical Impedance Analysis	2001-2002 Examination	2				2020
BIXS007K	BIXS007K	Resistance (Ohms) @ 7 KHz	Resistance (Ohms) @ 7 KHz	BIX_C	Bioelectrical Impedance Analysis	Bioelectrical Impedance Analysis	2003-2004 Examination	3				2020
BIXS008K	BIXS008K	Resistance (Ohms) @ 8 KHz	Resistance (Ohms) @ 8 KHz	BIX	Bioelectrical Impedance Analysis	Bioelectrical Impedance Analysis	1999-2000 Examination	1				2020
BIXS008K	BIXS008K	Resistance (Ohms) @ 8 KHz	Resistance (Ohms) @ 8 KHz	BIX_B	Bioelectrical Impedance Analysis	Bioelectrical Impedance Analysis	2001-2002 Examination	2				2020
BIXS008K	BIXS008K	Resistance (Ohms) @ 8 KHz	Resistance (Ohms) @ 8 KHz	BIX_C	Bioelectrical Impedance Analysis	Bioelectrical Impedance Analysis	2003-2004 Examination	3				2020
BIXS009K	BIXS009K	Resistance (Ohms) @ 9 KHz	Resistance (Ohms) @ 9 KHz	BIX	Bioelectrical Impedance Analysis	Bioelectrical Impedance Analysis	1999-2000 Examination	1				2020
BIXS009K	BIXS009K	Resistance (Ohms) @ 9 KHz	Resistance (Ohms) @ 9 KHz	BIX_B	Bioelectrical Impedance Analysis	Bioelectrical Impedance Analysis	2001-2002 Examination	2				2020
BIXS009K	BIXS009K	Resistance (Ohms) @ 9 KHz	Resistance (Ohms) @ 9 KHz	BIX_C	Bioelectrical Impedance Analysis	Bioelectrical Impedance Analysis	2003-2004 Examination	3				2020
BIXS010K	BIXS010K	Resistance (Ohms) @ 10 KHz	Resistance (Ohms) @ 10 KHz	BIX	Bioelectrical Impedance Analysis	Bioelectrical Impedance Analysis	1999-2000 Examination	1				2020
BIXS010K	BIXS010K	Resistance (Ohms) @ 10 KHz	Resistance (Ohms) @ 10 KHz	BIX_B	Bioelectrical Impedance Analysis	Bioelectrical Impedance Analysis	2001-2002 Examination	2				2020
BIXS010K	BIXS010K	Resistance (Ohms) @ 10 KHz	Resistance (Ohms) @ 10 KHz	BIX_C	Bioelectrical Impedance Analysis	Bioelectrical Impedance Analysis	2003-2004 Examination	3				2020
BIXS011K	BIXS011K	Resistance (Ohms) @ 11 KHz	Resistance (Ohms) @ 11 KHz	BIX	Bioelectrical Impedance Analysis	Bioelectrical Impedance Analysis	1999-2000 Examination	1				2020
BIXS011K	BIXS011K	Resistance (Ohms) @ 11 KHz	Resistance (Ohms) @ 11 KHz	BIX_B	Bioelectrical Impedance Analysis	Bioelectrical Impedance Analysis	2001-2002 Examination	2				2020
BIXS011K	BIXS011K	Resistance (Ohms) @ 11 KHz	Resistance (Ohms) @ 11 KHz	BIX_C	Bioelectrical Impedance Analysis	Bioelectrical Impedance Analysis	2003-2004 Examination	3				2020
BIXS012K	BIXS012K	Resistance (Ohms) @ 12 KHz	Resistance (Ohms) @ 12 KHz	BIX	Bioelectrical Impedance Analysis	Bioelectrical Impedance Analysis	1999-2000 Examination	1				2020
BIXS012K	BIXS012K	Resistance (Ohms) @ 12 KHz	Resistance (Ohms) @ 12 KHz	BIX_B	Bioelectrical Impedance Analysis	Bioelectrical Impedance Analysis	2001-2002 Examination	2				2020
BIXS012K	BIXS012K	Resistance (Ohms) @ 12 KHz	Resistance (Ohms) @ 12 KHz	BIX_C	Bioelectrical Impedance Analysis	Bioelectrical Impedance Analysis	2003-2004 Examination	3				2020
BIXS013K	BIXS013K	Resistance (Ohms) @ 13 KHz	Resistance (Ohms) @ 13 KHz	BIX	Bioelectrical Impedance Analysis	Bioelectrical Impedance Analysis	1999-2000 Examination	1				2020
BIXS013K	BIXS013K	Resistance (Ohms) @ 13 KHz	Resistance (Ohms) @ 13 KHz	BIX_B	Bioelectrical Impedance Analysis	Bioelectrical Impedance Analysis	2001-2002 Examination	2				2020
BIXS013K	BIXS013K	Resistance (Ohms) @ 13 KHz	Resistance (Ohms) @ 13 KHz	BIX_C	Bioelectrical Impedance Analysis	Bioelectrical Impedance Analysis	2003-2004 Examination	3				2020
BIXS014K	BIXS014K	Resistance (Ohms) @ 14 KHz	Resistance (Ohms) @ 14 KHz	BIX	Bioelectrical Impedance Analysis	Bioelectrical Impedance Analysis	1999-2000 Examination	1				2020
BIXS014K	BIXS014K	Resistance (Ohms) @ 14 KHz	Resistance (Ohms) @ 14 KHz	BIX_B	Bioelectrical Impedance Analysis	Bioelectrical Impedance Analysis	2001-2002 Examination	2				2020
BIXS014K	BIXS014K	Resistance (Ohms) @ 14 KHz	Resistance (Ohms) @ 14 KHz	BIX_C	Bioelectrical Impedance Analysis	Bioelectrical Impedance Analysis	2003-2004 Examination	3				2020
BIXS015K	BIXS015K	Resistance (Ohms) @ 15 KHz	Resistance (Ohms) @ 15 KHz	BIX	Bioelectrical Impedance Analysis	Bioelectrical Impedance Analysis	1999-2000 Examination	1				2020
BIXS015K	BIXS015K	Resistance (Ohms) @ 15 KHz	Resistance (Ohms) @ 15 KHz	BIX_B	Bioelectrical Impedance Analysis	Bioelectrical Impedance Analysis	2001-2002 Examination	2				2020
BIXS015K	BIXS015K	Resistance (Ohms) @ 15 KHz	Resistance (Ohms) @ 15 KHz	BIX_C	Bioelectrical Impedance Analysis	Bioelectrical Impedance Analysis	2003-2004 Examination	3				2020
BIXS016K	BIXS016K	Resistance (Ohms) @ 16 KHz	Resistance (Ohms) @ 16 KHz	BIX	Bioelectrical Impedance Analysis	Bioelectrical Impedance Analysis	1999-2000 Examination	1				2020
BIXS016K	BIXS016K	Resistance (Ohms) @ 16 KHz	Resistance (Ohms) @ 16 KHz	BIX_B	Bioelectrical Impedance Analysis	Bioelectrical Impedance Analysis	2001-2002 Examination	2				2020
BIXS016K	BIXS016K	Resistance (Ohms) @ 16 KHz	Resistance (Ohms) @ 16 KHz	BIX_C	Bioelectrical Impedance Analysis	Bioelectrical Impedance Analysis	2003-2004 Examination	3				2020
BIXS018K	BIXS018K	Resistance (Ohms) @ 18 KHz	Resistance (Ohms) @ 18 KHz	BIX	Bioelectrical Impedance Analysis	Bioelectrical Impedance Analysis	1999-2000 Examination	1				2020
BIXS018K	BIXS018K	Resistance (Ohms) @ 18 KHz	Resistance (Ohms) @ 18 KHz	BIX_B	Bioelectrical Impedance Analysis	Bioelectrical Impedance Analysis	2001-2002 Examination	2				2020
BIXS018K	BIXS018K	Resistance (Ohms) @ 18 KHz	Resistance (Ohms) @ 18 KHz	BIX_C	Bioelectrical Impedance Analysis	Bioelectrical Impedance Analysis	2003-2004 Examination	3				2020
BIXS020K	BIXS020K	Resistance (Ohms) @ 20 KHz	Resistance (Ohms) @ 20 KHz	BIX	Bioelectrical Impedance Analysis	Bioelectrical Impedance Analysis	1999-2000 Examination	1				2020
BIXS020K	BIXS020K	Resistance (Ohms) @ 20 KHz	Resistance (Ohms) @ 20 KHz	BIX_B	Bioelectrical Impedance Analysis	Bioelectrical Impedance Analysis	2001-2002 Examination	2				2020
BIXS020K	BIXS020K	Resistance (Ohms) @ 20 KHz	Resistance (Ohms) @ 20 KHz	BIX_C	Bioelectrical Impedance Analysis	Bioelectrical Impedance Analysis	2003-2004 Examination	3				2020
BIXS023K	BIXS023K	Resistance (Ohms) @ 23 KHz	Resistance (Ohms) @ 23 KHz	BIX	Bioelectrical Impedance Analysis	Bioelectrical Impedance Analysis	1999-2000 Examination	1				2020
BIXS023K	BIXS023K	Resistance (Ohms) @ 23 KHz	Resistance (Ohms) @ 23 KHz	BIX_B	Bioelectrical Impedance Analysis	Bioelectrical Impedance Analysis	2001-2002 Examination	2				2020
BIXS023K	BIXS023K	Resistance (Ohms) @ 23 KHz	Resistance (Ohms) @ 23 KHz	BIX_C	Bioelectrical Impedance Analysis	Bioelectrical Impedance Analysis	2003-2004 Examination	3				2020
BIXS025K	BIXS025K	Resistance (Ohms) @ 25 KHz	Resistance (Ohms) @ 25 KHz	BIX	Bioelectrical Impedance Analysis	Bioelectrical Impedance Analysis	1999-2000 Examination	1				2020
BIXS025K	BIXS025K	Resistance (Ohms) @ 25 KHz	Resistance (Ohms) @ 25 KHz	BIX_B	Bioelectrical Impedance Analysis	Bioelectrical Impedance Analysis	2001-2002 Examination	2				2020
BIXS025K	BIXS025K	Resistance (Ohms) @ 25 KHz	Resistance (Ohms) @ 25 KHz	BIX_C	Bioelectrical Impedance Analysis	Bioelectrical Impedance Analysis	2003-2004 Examination	3				2020
BIXS028K	BIXS028K	Resistance (Ohms) @ 28 KHz	Resistance (Ohms) @ 28 KHz	BIX	Bioelectrical Impedance Analysis	Bioelectrical Impedance Analysis	1999-2000 Examination	1				2020
BIXS028K	BIXS028K	Resistance (Ohms) @ 28 KHz	Resistance (Ohms) @ 28 KHz	BIX_B	Bioelectrical Impedance Analysis	Bioelectrical Impedance Analysis	2001-2002 Examination	2				2020
BIXS028K	BIXS028K	Resistance (Ohms) @ 28 KHz	Resistance (Ohms) @ 28 KHz	BIX_C	Bioelectrical Impedance Analysis	Bioelectrical Impedance Analysis	2003-2004 Examination	3				2020
BIXS031K	BIXS031K	Resistance (Ohms) @ 31 KHz	Resistance (Ohms) @ 31 KHz	BIX	Bioelectrical Impedance Analysis	Bioelectrical Impedance Analysis	1999-2000 Examination	1				2020
BIXS031K	BIXS031K	Resistance (Ohms) @ 31 KHz	Resistance (Ohms) @ 31 KHz	BIX_B	Bioelectrical Impedance Analysis	Bioelectrical Impedance Analysis	2001-2002 Examination	2				2020
BIXS031K	BIXS031K	Resistance (Ohms) @ 31 KHz	Resistance (Ohms) @ 31 KHz	BIX_C	Bioelectrical Impedance Analysis	Bioelectrical Impedance Analysis	2003-2004 Examination	3				2020
BIXS035K	BIXS035K	Resistance (Ohms) @ 35 KHz	Resistance (Ohms) @ 35 KHz	BIX	Bioelectrical Impedance Analysis	Bioelectrical Impedance Analysis	1999-2000 Examination	1				2020
BIXS035K	BIXS035K	Resistance (Ohms) @ 35 KHz	Resistance (Ohms) @ 35 KHz	BIX_B	Bioelectrical Impedance Analysis	Bioelectrical Impedance Analysis	2001-2002 Examination	2				2020
BIXS035K	BIXS035K	Resistance (Ohms) @ 35 KHz	Resistance (Ohms) @ 35 KHz	BIX_C	Bioelectrical Impedance Analysis	Bioelectrical Impedance Analysis	2003-2004 Examination	3				2020
BIXS039K	BIXS039K	Resistance (Ohms) @ 39 KHz	Resistance (Ohms) @ 39 KHz	BIX	Bioelectrical Impedance Analysis	Bioelectrical Impedance Analysis	1999-2000 Examination	1				2020
BIXS039K	BIXS039K	Resistance (Ohms) @ 39 KHz	Resistance (Ohms) @ 39 KHz	BIX_B	Bioelectrical Impedance Analysis	Bioelectrical Impedance Analysis	2001-2002 Examination	2				2020
BIXS039K	BIXS039K	Resistance (Ohms) @ 39 KHz	Resistance (Ohms) @ 39 KHz	BIX_C	Bioelectrical Impedance Analysis	Bioelectrical Impedance Analysis	2003-2004 Examination	3				2020
BIXS043K	BIXS043K	Resistance (Ohms) @ 43 KHz	Resistance (Ohms) @ 43 KHz	BIX	Bioelectrical Impedance Analysis	Bioelectrical Impedance Analysis	1999-2000 Examination	1				2020
BIXS043K	BIXS043K	Resistance (Ohms) @ 43 KHz	Resistance (Ohms) @ 43 KHz	BIX_B	Bioelectrical Impedance Analysis	Bioelectrical Impedance Analysis	2001-2002 Examination	2				2020
BIXS043K	BIXS043K	Resistance (Ohms) @ 43 KHz	Resistance (Ohms) @ 43 KHz	BIX_C	Bioelectrical Impedance Analysis	Bioelectrical Impedance Analysis	2003-2004 Examination	3				2020
BIXS050K	BIXS050K	Resistance (Ohms) @ 50 KHz	Resistance (Ohms) @ 50 KHz	BIX	Bioelectrical Impedance Analysis	Bioelectrical Impedance Analysis	1999-2000 Examination	1				2020
BIXS050K	BIXS050K	Resistance (Ohms) @ 50 KHz	Resistance (Ohms) @ 50 KHz	BIX_B	Bioelectrical Impedance Analysis	Bioelectrical Impedance Analysis	2001-2002 Examination	2				2020
BIXS050K	BIXS050K	Resistance (Ohms) @ 50 KHz	Resistance (Ohms) @ 50 KHz	BIX_C	Bioelectrical Impedance Analysis	Bioelectrical Impedance Analysis	2003-2004 Examination	3				2020
BIXS054K	BIXS054K	Resistance (Ohms) @ 54 KHz	Resistance (Ohms) @ 54 KHz	BIX	Bioelectrical Impedance Analysis	Bioelectrical Impedance Analysis	1999-2000 Examination	1				2020
BIXS054K	BIXS054K	Resistance (Ohms) @ 54 KHz	Resistance (Ohms) @ 54 KHz	BIX_B	Bioelectrical Impedance Analysis	Bioelectrical Impedance Analysis	2001-2002 Examination	2				2020
BIXS054K	BIXS054K	Resistance (Ohms) @ 54 KHz	Resistance (Ohms) @ 54 KHz	BIX_C	Bioelectrical Impedance Analysis	Bioelectrical Impedance Analysis	2003-2004 Examination	3				2020
BIXS060K	BIXS060K	Resistance (Ohms) @ 60 KHz	Resistance (Ohms) @ 60 KHz	BIX	Bioelectrical Impedance Analysis	Bioelectrical Impedance Analysis	1999-2000 Examination	1				2020
BIXS060K	BIXS060K	Resistance (Ohms) @ 60 KHz	Resistance (Ohms) @ 60 KHz	BIX_B	Bioelectrical Impedance Analysis	Bioelectrical Impedance Analysis	2001-2002 Examination	2				2020
BIXS060K	BIXS060K	Resistance (Ohms) @ 60 KHz	Resistance (Ohms) @ 60 KHz	BIX_C	Bioelectrical Impedance Analysis	Bioelectrical Impedance Analysis	2003-2004 Examination	3				2020
BIXS067K	BIXS067K	Resistance (Ohms) @ 67 KHz	Resistance (Ohms) @ 67 KHz	BIX	Bioelectrical Impedance Analysis	Bioelectrical Impedance Analysis	1999-2000 Examination	1				2020
BIXS067K	BIXS067K	Resistance (Ohms) @ 67 KHz	Resistance (Ohms) @ 67 KHz	BIX_B	Bioelectrical Impedance Analysis	Bioelectrical Impedance Analysis	2001-2002 Examination	2				2020
BIXS067K	BIXS067K	Resistance (Ohms) @ 67 KHz	Resistance (Ohms) @ 67 KHz	BIX_C	Bioelectrical Impedance Analysis	Bioelectrical Impedance Analysis	2003-2004 Examination	3				2020
BIXS075K	BIXS075K	Resistance (Ohms) @ 75 KHz	Resistance (Ohms) @ 75 KHz	BIX	Bioelectrical Impedance Analysis	Bioelectrical Impedance Analysis	1999-2000 Examination	1				2020
BIXS075K	BIXS075K	Resistance (Ohms) @ 75 KHz	Resistance (Ohms) @ 75 KHz	BIX_B	Bioelectrical Impedance Analysis	Bioelectrical Impedance Analysis	2001-2002 Examination	2				2020
BIXS075K	BIXS075K	Resistance (Ohms) @ 75 KHz	Resistance (Ohms) @ 75 KHz	BIX_C	Bioelectrical Impedance Analysis	Bioelectrical Impedance Analysis	2003-2004 Examination	3				2020
BIXS083K	BIXS083K	Resistance (Ohms) @ 83 KHz	Resistance (Ohms) @ 83 KHz	BIX	Bioelectrical Impedance Analysis	Bioelectrical Impedance Analysis	1999-2000 Examination	1				2020
BIXS083K	BIXS083K	Resistance (Ohms) @ 83 KHz	Resistance (Ohms) @ 83 KHz	BIX_B	Bioelectrical Impedance Analysis	Bioelectrical Impedance Analysis	2001-2002 Examination	2				2020
BIXS083K	BIXS083K	Resistance (Ohms) @ 83 KHz	Resistance (Ohms) @ 83 KHz	BIX_C	Bioelectrical Impedance Analysis	Bioelectrical Impedance Analysis	2003-2004 Examination	3				2020
BIXS093K	BIXS093K	Resistance (Ohms) @ 93 KHz	Resistance (Ohms) @ 93 KHz	BIX	Bioelectrical Impedance Analysis	Bioelectrical Impedance Analysis	1999-2000 Examination	1				2020
BIXS093K	BIXS093K	Resistance (Ohms) @ 93 KHz	Resistance (Ohms) @ 93 KHz	BIX_B	Bioelectrical Impedance Analysis	Bioelectrical Impedance Analysis	2001-2002 Examination	2				2020
BIXS093K	BIXS093K	Resistance (Ohms) @ 93 KHz	Resistance (Ohms) @ 93 KHz	BIX_C	Bioelectrical Impedance Analysis	Bioelectrical Impedance Analysis	2003-2004 Examination	3				2020
BIXS100K	BIXS100K	Resistance (Ohms) @ 100 KHz	Resistance (Ohms) @ 100 KHz	BIX	Bioelectrical Impedance Analysis	Bioelectrical Impedance Analysis	1999-2000 Examination	1				2020
BIXS100K	BIXS100K	Resistance (Ohms) @ 100 KHz	Resistance (Ohms) @ 100 KHz	BIX_B	Bioelectrical Impedance Analysis	Bioelectrical Impedance Analysis	2001-2002 Examination	2				2020
BIXS100K	BIXS100K	Resistance (Ohms) @ 100 KHz	Resistance (Ohms) @ 100 KHz	BIX_C	Bioelectrical Impedance Analysis	Bioelectrical Impedance Analysis	2003-2004 Examination	3				2020
BIXS115K	BIXS115K	Resistance (Ohms) @ 115 KHz	Resistance (Ohms) @ 115 KHz	BIX	Bioelectrical Impedance Analysis	Bioelectrical Impedance Analysis	1999-2000 Examination	1				2020
BIXS115K	BIXS115K	Resistance (Ohms) @ 115 KHz	Resistance (Ohms) @ 115 KHz	BIX_B	Bioelectrical Impedance Analysis	Bioelectrical Impedance Analysis	2001-2002 Examination	2				2020
BIXS115K	BIXS115K	Resistance (Ohms) @ 115 KHz	Resistance (Ohms) @ 115 KHz	BIX_C	Bioelectrical Impedance Analysis	Bioelectrical Impedance Analysis	2003-2004 Examination	3				2020
BIXS128K	BIXS128K	Resistance (Ohms) @ 128 KHz	Resistance (Ohms) @ 128 KHz	BIX	Bioelectrical Impedance Analysis	Bioelectrical Impedance Analysis	1999-2000 Examination	1				2020
BIXS128K	BIXS128K	Resistance (Ohms) @ 128 KHz	Resistance (Ohms) @ 128 KHz	BIX_B	Bioelectrical Impedance Analysis	Bioelectrical Impedance Analysis	2001-2002 Examination	2				2020
BIXS128K	BIXS128K	Resistance (Ohms) @ 128 KHz	Resistance (Ohms) @ 128 KHz	BIX_C	Bioelectrical Impedance Analysis	Bioelectrical Impedance Analysis	2003-2004 Examination	3				2020
BIXS143K	BIXS143K	Resistance (Ohms) @ 143 KHz	Resistance (Ohms) @ 143 KHz	BIX	Bioelectrical Impedance Analysis	Bioelectrical Impedance Analysis	1999-2000 Examination	1				2020
BIXS143K	BIXS143K	Resistance (Ohms) @ 143 KHz	Resistance (Ohms) @ 143 KHz	BIX_B	Bioelectrical Impedance Analysis	Bioelectrical Impedance Analysis	2001-2002 Examination	2				2020
BIXS143K	BIXS143K	Resistance (Ohms) @ 143 KHz	Resistance (Ohms) @ 143 KHz	BIX_C	Bioelectrical Impedance Analysis	Bioelectrical Impedance Analysis	2003-2004 Examination	3				2020
BIXS159K	BIXS159K	Resistance (Ohms) @ 159 KHz	Resistance (Ohms) @ 159 KHz	BIX	Bioelectrical Impedance Analysis	Bioelectrical Impedance Analysis	1999-2000 Examination	1				2020
BIXS159K	BIXS159K	Resistance (Ohms) @ 159 KHz	Resistance (Ohms) @ 159 KHz	BIX_B	Bioelectrical Impedance Analysis	Bioelectrical Impedance Analysis	2001-2002 Examination	2				2020
BIXS159K	BIXS159K	Resistance (Ohms) @ 159 KHz	Resistance (Ohms) @ 159 KHz	BIX_C	Bioelectrical Impedance Analysis	Bioelectrical Impedance Analysis	2003-2004 Examination	3				2020
BIXS177K	BIXS177K	Resistance (Ohms) @ 177 KHz	Resistance (Ohms) @ 177 KHz	BIX	Bioelectrical Impedance Analysis	Bioelectrical Impedance Analysis	1999-2000 Examination	1				2020
BIXS177K	BIXS177K	Resistance (Ohms) @ 177 KHz	Resistance (Ohms) @ 177 KHz	BIX_B	Bioelectrical Impedance Analysis	Bioelectrical Impedance Analysis	2001-2002 Examination	2				2020
BIXS177K	BIXS177K	Resistance (Ohms) @ 177 KHz	Resistance (Ohms) @ 177 KHz	BIX_C	Bioelectrical Impedance Analysis	Bioelectrical Impedance Analysis	2003-2004 Examination	3				2020
BIXS1M	BIXS1M	Resistance (Ohms) @ 1 MHz	Resistance (Ohms) @ 1 MHz	BIX	Bioelectrical Impedance Analysis	Bioelectrical Impedance Analysis	1999-2000 Examination	1				2020
BIXS1M	BIXS1M	Resistance (Ohms) @ 1 MHz	Resistance (Ohms) @ 1 MHz	BIX_B	Bioelectrical Impedance Analysis	Bioelectrical Impedance Analysis	2001-2002 Examination	2				2020
BIXS1M	BIXS1M	Resistance (Ohms) @ 1 MHz	Resistance (Ohms) @ 1 MHz	BIX_C	Bioelectrical Impedance Analysis	Bioelectrical Impedance Analysis	2003-2004 Examination	3				2020
BIXS200K	BIXS200K	Resistance (Ohms) @ 200 KHz	Resistance (Ohms) @ 200 KHz	BIX	Bioelectrical Impedance Analysis	Bioelectrical Impedance Analysis	1999-2000 Examination	1				2020
BIXS200K	BIXS200K	Resistance (Ohms) @ 200 KHz	Resistance (Ohms) @ 200 KHz	BIX_B	Bioelectrical Impedance Analysis	Bioelectrical Impedance Analysis	2001-2002 Examination	2				2020
BIXS200K	BIXS200K	Resistance (Ohms) @ 200 KHz	Resistance (Ohms) @ 200 KHz	BIX_C	Bioelectrical Impedance Analysis	Bioelectrical Impedance Analysis	2003-2004 Examination	3				2020
BIXS220K	BIXS220K	Resistance (Ohms) @ 220 KHz	Resistance (Ohms) @ 220 KHz	BIX	Bioelectrical Impedance Analysis	Bioelectrical Impedance Analysis	1999-2000 Examination	1				2020
BIXS220K	BIXS220K	Resistance (Ohms) @ 220 KHz	Resistance (Ohms) @ 220 KHz	BIX_B	Bioelectrical Impedance Analysis	Bioelectrical Impedance Analysis	2001-2002 Examination	2				2020
BIXS220K	BIXS220K	Resistance (Ohms) @ 220 KHz	Resistance (Ohms) @ 220 KHz	BIX_C	Bioelectrical Impedance Analysis	Bioelectrical Impedance Analysis	2003-2004 Examination	3				2020
BIXS245K	BIXS245K	Resistance (Ohms) @ 245 KHz	Resistance (Ohms) @ 245 KHz	BIX	Bioelectrical Impedance Analysis	Bioelectrical Impedance Analysis	1999-2000 Examination	1				2020
BIXS245K	BIXS245K	Resistance (Ohms) @ 245 KHz	Resistance (Ohms) @ 245 KHz	BIX_B	Bioelectrical Impedance Analysis	Bioelectrical Impedance Analysis	2001-2002 Examination	2				2020
BIXS245K	BIXS245K	Resistance (Ohms) @ 245 KHz	Resistance (Ohms) @ 245 KHz	BIX_C	Bioelectrical Impedance Analysis	Bioelectrical Impedance Analysis	2003-2004 Examination	3				2020
BIXS273K	BIXS273K	Resistance (Ohms) @ 273 KHz	Resistance (Ohms) @ 273 KHz	BIX	Bioelectrical Impedance Analysis	Bioelectrical Impedance Analysis	1999-2000 Examination	1				2020
BIXS273K	BIXS273K	Resistance (Ohms) @ 273 KHz	Resistance (Ohms) @ 273 KHz	BIX_B	Bioelectrical Impedance Analysis	Bioelectrical Impedance Analysis	2001-2002 Examination	2				2020
BIXS273K	BIXS273K	Resistance (Ohms) @ 273 KHz	Resistance (Ohms) @ 273 KHz	BIX_C	Bioelectrical Impedance Analysis	Bioelectrical Impedance Analysis	2003-2004 Examination	3				2020
BIXS304K	BIXS304K	Resistance (Ohms) @ 304 KHz	Resistance (Ohms) @ 304 KHz	BIX	Bioelectrical Impedance Analysis	Bioelectrical Impedance Analysis	1999-2000 Examination	1				2020
BIXS304K	BIXS304K	Resistance (Ohms) @ 304 KHz	Resistance (Ohms) @ 304 KHz	BIX_B	Bioelectrical Impedance Analysis	Bioelectrical Impedance Analysis	2001-2002 Examination	2				2020
BIXS304K	BIXS304K	Resistance (Ohms) @ 304 KHz	Resistance (Ohms) @ 304 KHz	BIX_C	Bioelectrical Impedance Analysis	Bioelectrical Impedance Analysis	2003-2004 Examination	3				2020
BIXS339K	BIXS339K	Resistance (Ohms) @ 339 KHz	Resistance (Ohms) @ 339 KHz	BIX	Bioelectrical Impedance Analysis	Bioelectrical Impedance Analysis	1999-2000 Examination	1				2020
BIXS339K	BIXS339K	Resistance (Ohms) @ 339 KHz	Resistance (Ohms) @ 339 KHz	BIX_B	Bioelectrical Impedance Analysis	Bioelectrical Impedance Analysis	2001-2002 Examination	2				2020
BIXS339K	BIXS339K	Resistance (Ohms) @ 339 KHz	Resistance (Ohms) @ 339 KHz	BIX_C	Bioelectrical Impedance Analysis	Bioelectrical Impedance Analysis	2003-2004 Examination	3				2020
BIXS378K	BIXS378K	Resistance (Ohms) @ 378 KHz	Resistance (Ohms) @ 378 KHz	BIX	Bioelectrical Impedance Analysis	Bioelectrical Impedance Analysis	1999-2000 Examination	1				2020
BIXS378K	BIXS378K	Resistance (Ohms) @ 378 KHz	Resistance (Ohms) @ 378 KHz	BIX_B	Bioelectrical Impedance Analysis	Bioelectrical Impedance Analysis	2001-2002 Examination	2				2020
BIXS378K	BIXS378K	Resistance (Ohms) @ 378 KHz	Resistance (Ohms) @ 378 KHz	BIX_C	Bioelectrical Impedance Analysis	Bioelectrical Impedance Analysis	2003-2004 Examination	3				2020
BIXS421K	BIXS421K	Resistance (Ohms) @ 421 KHz	Resistance (Ohms) @ 421 KHz	BIX	Bioelectrical Impedance Analysis	Bioelectrical Impedance Analysis	1999-2000 Examination	1				2020
BIXS421K	BIXS421K	Resistance (Ohms) @ 421 KHz	Resistance (Ohms) @ 421 KHz	BIX_B	Bioelectrical Impedance Analysis	Bioelectrical Impedance Analysis	2001-2002 Examination	2				2020
BIXS421K	BIXS421K	Resistance (Ohms) @ 421 KHz	Resistance (Ohms) @ 421 KHz	BIX_C	Bioelectrical Impedance Analysis	Bioelectrical Impedance Analysis	2003-2004 Examination	3				2020
BIXS469K	BIXS469K	Resistance (Ohms) @ 469 KHz	Resistance (Ohms) @ 469 KHz	BIX	Bioelectrical Impedance Analysis	Bioelectrical Impedance Analysis	1999-2000 Examination	1				2020
BIXS469K	BIXS469K	Resistance (Ohms) @ 469 KHz	Resistance (Ohms) @ 469 KHz	BIX_B	Bioelectrical Impedance Analysis	Bioelectrical Impedance Analysis	2001-2002 Examination	2				2020
BIXS469K	BIXS469K	Resistance (Ohms) @ 469 KHz	Resistance (Ohms) @ 469 KHz	BIX_C	Bioelectrical Impedance Analysis	Bioelectrical Impedance Analysis	2003-2004 Examination	3				2020
BIXS500K	BIXS500K	Resistance (Ohms) @ 500 KHz	Resistance (Ohms) @ 500 KHz	BIX	Bioelectrical Impedance Analysis	Bioelectrical Impedance Analysis	1999-2000 Examination	1				2020
BIXS500K	BIXS500K	Resistance (Ohms) @ 500 KHz	Resistance (Ohms) @ 500 KHz	BIX_B	Bioelectrical Impedance Analysis	Bioelectrical Impedance Analysis	2001-2002 Examination	2				2020
BIXS500K	BIXS500K	Resistance (Ohms) @ 500 KHz	Resistance (Ohms) @ 500 KHz	BIX_C	Bioelectrical Impedance Analysis	Bioelectrical Impedance Analysis	2003-2004 Examination	3				2020
BIXS582K	BIXS582K	Resistance (Ohms) @ 582 KHz	Resistance (Ohms) @ 582 KHz	BIX	Bioelectrical Impedance Analysis	Bioelectrical Impedance Analysis	1999-2000 Examination	1				2020
BIXS582K	BIXS582K	Resistance (Ohms) @ 582 KHz	Resistance (Ohms) @ 582 KHz	BIX_B	Bioelectrical Impedance Analysis	Bioelectrical Impedance Analysis	2001-2002 Examination	2				2020
BIXS582K	BIXS582K	Resistance (Ohms) @ 582 KHz	Resistance (Ohms) @ 582 KHz	BIX_C	Bioelectrical Impedance Analysis	Bioelectrical Impedance Analysis	2003-2004 Examination	3				2020
BIXS649K	BIXS649K	Resistance (Ohms) @ 649 KHz	Resistance (Ohms) @ 649 KHz	BIX	Bioelectrical Impedance Analysis	Bioelectrical Impedance Analysis	1999-2000 Examination	1				2020
BIXS649K	BIXS649K	Resistance (Ohms) @ 649 KHz	Resistance (Ohms) @ 649 KHz	BIX_B	Bioelectrical Impedance Analysis	Bioelectrical Impedance Analysis	2001-2002 Examination	2				2020
BIXS649K	BIXS649K	Resistance (Ohms) @ 649 KHz	Resistance (Ohms) @ 649 KHz	BIX_C	Bioelectrical Impedance Analysis	Bioelectrical Impedance Analysis	2003-2004 Examination	3				2020
BIXS723K	BIXS723K	Resistance (Ohms) @ 723 KHz	Resistance (Ohms) @ 723 KHz	BIX	Bioelectrical Impedance Analysis	Bioelectrical Impedance Analysis	1999-2000 Examination	1				2020
BIXS723K	BIXS723K	Resistance (Ohms) @ 723 KHz	Resistance (Ohms) @ 723 KHz	BIX_B	Bioelectrical Impedance Analysis	Bioelectrical Impedance Analysis	2001-2002 Examination	2				2020
BIXS723K	BIXS723K	Resistance (Ohms) @ 723 KHz	Resistance (Ohms) @ 723 KHz	BIX_C	Bioelectrical Impedance Analysis	Bioelectrical Impedance Analysis	2003-2004 Examination	3				2020
BIXS806K	BIXS806K	Resistance (Ohms) @ 806 KHz	Resistance (Ohms) @ 806 KHz	BIX	Bioelectrical Impedance Analysis	Bioelectrical Impedance Analysis	1999-2000 Examination	1				2020
BIXS806K	BIXS806K	Resistance (Ohms) @ 806 KHz	Resistance (Ohms) @ 806 KHz	BIX_B	Bioelectrical Impedance Analysis	Bioelectrical Impedance Analysis	2001-2002 Examination	2				2020
BIXS806K	BIXS806K	Resistance (Ohms) @ 806 KHz	Resistance (Ohms) @ 806 KHz	BIX_C	Bioelectrical Impedance Analysis	Bioelectrical Impedance Analysis	2003-2004 Examination	3				2020
BIXS898K	BIXS898K	Resistance (Ohms) @ 898 KHz	Resistance (Ohms) @ 898 KHz	BIX	Bioelectrical Impedance Analysis	Bioelectrical Impedance Analysis	1999-2000 Examination	1				2020
BIXS898K	BIXS898K	Resistance (Ohms) @ 898 KHz	Resistance (Ohms) @ 898 KHz	BIX_B	Bioelectrical Impedance Analysis	Bioelectrical Impedance Analysis	2001-2002 Examination	2				2020
BIXS898K	BIXS898K	Resistance (Ohms) @ 898 KHz	Resistance (Ohms) @ 898 KHz	BIX_C	Bioelectrical Impedance Analysis	Bioelectrical Impedance Analysis	2003-2004 Examination	3				2020
PEPPACE	PEPPACE1	Examinee had pacemaker-cannot obtain BIA replicate 1	Examinee had pacemaker-cannot obtain BIA replicate 1	EXAM	BODY MEASUREMENTS-BIOELECTRICAL IMPEDANCE ANALYSIS (BIA)	Bioelectrical Impedance Analysis	1988-1994 Examination	-1	1	PEPPACE1		2022					8
PEPPREG	PEPPACE2	Examinee pregnant--cannot obtain BIA replicate 2	Examinee pregnant--cannot obtain BIA replicate 2	EXAM	BODY MEASUREMENTS-BIOELECTRICAL IMPEDANCE ANALYSIS (BIA)	Bioelectrical Impedance Analysis	1988-1994 Examination	-1	1	PEPPACE2		2022					8
PERPACE	PERPACE	Patient had pacemaker--cannot obtain BIA	Patient had pacemaker--cannot obtain BIA	EXAMSE	BODY MEASUREMENTS-SKINFOLDS (Bioelectrical Impedance Analysis)	Bioelectrical Impedance Analysis	1988-1994 Examination - Second Exam	-1				2022					8
PERPREG	PERPREG	Patient Pregnant--cannot obtain BIA	Patient Pregnant--cannot obtain BIA	EXAMSE	BODY MEASUREMENTS-SKINFOLDS (Bioelectrical Impedance Analysis)	Bioelectrical Impedance Analysis	1988-1994 Examination - Second Exam	-1				2022					8
BPAARM	BPAARM	Arm selected:	Arm selected:	BPX	Blood Pressure	Blood Pressure	1999-2000 Examination	1				2020					8
BPAARM	BPAARM	Arm selected:	Arm selected:	BPX_B	Blood Pressure	Blood Pressure	2001-2002 Examination	2				2020					8
BPAARM	BPAARM	Arm selected:	Arm selected:	BPX_C	Blood Pressure	Blood Pressure	2003-2004 Examination	3				2020					8
BPAARM	BPAARM	Arm selected:	Arm selected:	BPX_D	Blood Pressure	Blood Pressure	2005-2006 Examination	4				2020					8
BPAARM	BPAARM	Arm selected:	Arm selected:	BPX_E	Blood Pressure	Blood Pressure	2007-2008 Examination	5				2020					8
BPAARM	BPAARM	Arm selected:	Arm selected:	BPX_F	Blood Pressure	Blood Pressure	2009-2010 Examination	6				2020					8
BPAARM	BPAARM	Arm selected:	Arm selected:	BPX_G	Blood Pressure	Blood Pressure	2011-2012 Examination	7				2020					8
BPAARM	BPAARM	Arm selected:	Arm selected:	BPX_H	Blood Pressure	Blood Pressure	2013-2014 Examination	8				2020					8
BPAARM	BPAARM	Arm selected:	Arm selected:	BPX_I	Blood Pressure	Blood Pressure	2015-2016 Examination	9				2020					8
BPAARM	BPAARM	Arm selected:	Arm selected:	BPX_J	Blood Pressure	Blood Pressure	2017-2018 Examination	10				2020					8
PEP6B	BPAARM1	Arm selected replicate 1:	Arm selected replicate 1:	EXAM	BLOOD PRESSURE	Blood Pressure	1988-1994 Examination	-1	1	BPAARM1		2022					8
PER6B	BPAARM2	Arm selected replicate 2:	Arm selected replicate 2:	EXAMSE	PHYSICIAN'S EXAMINATION - BLOOD PRESSURE	Blood Pressure	1988-1994 Examination	-1	1	BPAARM2		2022					8
BPACSZ	BPACSZ	Cuff size (cm)	Cuff size (cm)		BLOOD PRESSURE	Blood Pressure	1988-1994 Examination	-1			Take the average of exam and second exam values (i.e. PEP6A and PER6A) and create a new variable	2022	BPACSZ1, BPACSZ2	rowMeans
BPACSZ	BPACSZ	Cuff size (cm)	Cuff size (cm)	BPX	Blood Pressure	Blood Pressure	1999-2000 Examination	1				2020
BPACSZ	BPACSZ	Cuff size (cm)	Cuff size (cm)	BPX_B	Blood Pressure	Blood Pressure	2001-2002 Examination	2				2020
BPACSZ	BPACSZ	Cuff size (cm)	Cuff size (cm)	BPX_C	Blood Pressure	Blood Pressure	2003-2004 Examination	3				2020
BPACSZ	BPACSZ	Cuff size (cm)	Cuff size (cm)	BPX_D	Blood Pressure	Blood Pressure	2005-2006 Examination	4				2020
BPACSZ	BPACSZ	Cuff size (cm)	Cuff size (cm)	BPX_E	Blood Pressure	Blood Pressure	2007-2008 Examination	5				2020
BPACSZ	BPACSZ	Cuff size (cm)	Cuff size (cm)	BPX_F	Blood Pressure	Blood Pressure	2009-2010 Examination	6				2020
BPACSZ	BPACSZ	Cuff size (cm)	Cuff size (cm)	BPX_G	Blood Pressure	Blood Pressure	2011-2012 Examination	7				2020
BPACSZ	BPACSZ	Cuff size (cm)	Cuff size (cm)	BPX_H	Blood Pressure	Blood Pressure	2013-2014 Examination	8				2020
BPACSZ	BPACSZ	Cuff size (cm)	Cuff size (cm)	BPX_I	Blood Pressure	Blood Pressure	2015-2016 Examination	9				2020
BPACSZ	BPACSZ	Cuff size (cm)	Cuff size (cm)	BPX_J	Blood Pressure	Blood Pressure	2017-2018 Examination	10				2020
PEP6A	BPACSZ1	Cuff size replicate 1 (cm)	Cuff size replicate 1 (cm)	EXAM	BLOOD PRESSURE	Blood Pressure	1988-1994 Examination	-1	1	BPACSZ1	Take the average of exam and second exam values (i.e. PEP6A and PER6A) and create a new variable	2022					8
PER6A	BPACSZ2	Cuff size replicate 1 (cm)	Cuff size replicate 1 (cm)	EXAMSE	PHYSICIAN'S EXAMINATION - BLOOD PRESSURE	Blood Pressure	1988-1994 Examination	-1	1	BPACSZ2	Take the average of exam and second exam values (i.e. PEP6A and PER6A) and create a new variable	2022					8
BPAEN1	BPAEN1	Enhancement used first reading	Enhancement used first reading	BPX	Blood Pressure	Blood Pressure	1999-2000 Examination	1				2020
BPAEN1	BPAEN1	Enhancement used first reading	Enhancement used first reading	BPX_B	Blood Pressure	Blood Pressure	2001-2002 Examination	2				2020
BPAEN1	BPAEN1	Enhancement used first reading	Enhancement used first reading	BPX_C	Blood Pressure	Blood Pressure	2003-2004 Examination	3				2020
BPAEN1	BPAEN1	Enhancement used first reading	Enhancement used first reading	BPX_D	Blood Pressure	Blood Pressure	2005-2006 Examination	4				2020
BPAEN1	BPAEN1	Enhancement used first reading	Enhancement used first reading	BPX_E	Blood Pressure	Blood Pressure	2007-2008 Examination	5				2020
BPAEN1	BPAEN1	Enhancement used first reading	Enhancement used first reading	BPX_F	Blood Pressure	Blood Pressure	2009-2010 Examination	6				2020
BPAEN1	BPAEN1	Enhancement used first reading	Enhancement used first reading	BPX_G	Blood Pressure	Blood Pressure	2011-2012 Examination	7				2020
BPAEN1	BPAEN1	Enhancement used first reading	Enhancement used first reading	BPX_H	Blood Pressure	Blood Pressure	2013-2014 Examination	8				2020
BPAEN1	BPAEN1	Enhancement used first reading	Enhancement used first reading	BPX_I	Blood Pressure	Blood Pressure	2015-2016 Examination	9				2020
BPAEN1	BPAEN1	Enhancement used first reading	Enhancement used first reading	BPX_J	Blood Pressure	Blood Pressure	2017-2018 Examination	10				2020
BPAEN2	BPAEN2	Enhancement used second reading	Enhancement used second reading	BPX	Blood Pressure	Blood Pressure	1999-2000 Examination	1				2020
BPAEN2	BPAEN2	Enhancement used second reading	Enhancement used second reading	BPX_B	Blood Pressure	Blood Pressure	2001-2002 Examination	2				2020
BPAEN2	BPAEN2	Enhancement used second reading	Enhancement used second reading	BPX_C	Blood Pressure	Blood Pressure	2003-2004 Examination	3				2020
BPAEN2	BPAEN2	Enhancement used second reading	Enhancement used second reading	BPX_D	Blood Pressure	Blood Pressure	2005-2006 Examination	4				2020
BPAEN2	BPAEN2	Enhancement used second reading	Enhancement used second reading	BPX_E	Blood Pressure	Blood Pressure	2007-2008 Examination	5				2020
BPAEN2	BPAEN2	Enhancement used second reading	Enhancement used second reading	BPX_F	Blood Pressure	Blood Pressure	2009-2010 Examination	6				2020
BPAEN2	BPAEN2	Enhancement used second reading	Enhancement used second reading	BPX_G	Blood Pressure	Blood Pressure	2011-2012 Examination	7				2020
BPAEN2	BPAEN2	Enhancement used second reading	Enhancement used second reading	BPX_H	Blood Pressure	Blood Pressure	2013-2014 Examination	8				2020
BPAEN2	BPAEN2	Enhancement used second reading	Enhancement used second reading	BPX_I	Blood Pressure	Blood Pressure	2015-2016 Examination	9				2020
BPAEN2	BPAEN2	Enhancement used second reading	Enhancement used second reading	BPX_J	Blood Pressure	Blood Pressure	2017-2018 Examination	10				2020
BPAEN3	BPAEN3	Enhancement used third reading	Enhancement used third reading	BPX	Blood Pressure	Blood Pressure	1999-2000 Examination	1				2020
BPAEN3	BPAEN3	Enhancement used third reading	Enhancement used third reading	BPX_B	Blood Pressure	Blood Pressure	2001-2002 Examination	2				2020
BPAEN3	BPAEN3	Enhancement used third reading	Enhancement used third reading	BPX_C	Blood Pressure	Blood Pressure	2003-2004 Examination	3				2020
BPAEN3	BPAEN3	Enhancement used third reading	Enhancement used third reading	BPX_D	Blood Pressure	Blood Pressure	2005-2006 Examination	4				2020
BPAEN3	BPAEN3	Enhancement used third reading	Enhancement used third reading	BPX_E	Blood Pressure	Blood Pressure	2007-2008 Examination	5				2020
BPAEN3	BPAEN3	Enhancement used third reading	Enhancement used third reading	BPX_F	Blood Pressure	Blood Pressure	2009-2010 Examination	6				2020
BPAEN3	BPAEN3	Enhancement used third reading	Enhancement used third reading	BPX_G	Blood Pressure	Blood Pressure	2011-2012 Examination	7				2020
BPAEN3	BPAEN3	Enhancement used third reading	Enhancement used third reading	BPX_H	Blood Pressure	Blood Pressure	2013-2014 Examination	8				2020
BPAEN3	BPAEN3	Enhancement used third reading	Enhancement used third reading	BPX_I	Blood Pressure	Blood Pressure	2015-2016 Examination	9				2020
BPAEN3	BPAEN3	Enhancement used third reading	Enhancement used third reading	BPX_J	Blood Pressure	Blood Pressure	2017-2018 Examination	10				2020
BPAEN4	BPAEN4	Enhancement used fourth reading	Enhancement used fourth reading	BPX	Blood Pressure	Blood Pressure	1999-2000 Examination	1				2020
BPAEN4	BPAEN4	Enhancement used fourth reading	Enhancement used fourth reading	BPX_B	Blood Pressure	Blood Pressure	2001-2002 Examination	2				2020
BPAEN4	BPAEN4	Enhancement used fourth reading	Enhancement used fourth reading	BPX_C	Blood Pressure	Blood Pressure	2003-2004 Examination	3				2020
BPAEN4	BPAEN4	Enhancement used fourth reading	Enhancement used fourth reading	BPX_D	Blood Pressure	Blood Pressure	2005-2006 Examination	4				2020
BPAEN4	BPAEN4	Enhancement used fourth reading	Enhancement used fourth reading	BPX_E	Blood Pressure	Blood Pressure	2007-2008 Examination	5				2020
BPAEN4	BPAEN4	Enhancement used fourth reading	Enhancement used fourth reading	BPX_F	Blood Pressure	Blood Pressure	2009-2010 Examination	6				2020
BPAEN4	BPAEN4	Enhancement used fourth reading	Enhancement used fourth reading	BPX_G	Blood Pressure	Blood Pressure	2011-2012 Examination	7				2020
BPAEN4	BPAEN4	Enhancement used fourth reading	Enhancement used fourth reading	BPX_H	Blood Pressure	Blood Pressure	2013-2014 Examination	8				2020
BPAEN4	BPAEN4	Enhancement used fourth reading	Enhancement used fourth reading	BPX_I	Blood Pressure	Blood Pressure	2015-2016 Examination	9				2020
BPAEN4	BPAEN4	Enhancement used fourth reading	Enhancement used fourth reading	BPX_J	Blood Pressure	Blood Pressure	2017-2018 Examination	10				2020
BPQ150A	BPQ150A	Have you had any of the following in the past 30 minutes?: Food	Have you had any of the following in the past 30 minutes?: Food	BPX	Blood Pressure	Blood Pressure	1999-2000 Examination	1				2020
BPQ150A	BPQ150A	Have you had any of the following in the past 30 minutes?: Food	Have you had any of the following in the past 30 minutes?: Food	BPX_B	Blood Pressure	Blood Pressure	2001-2002 Examination	2				2020
BPQ150A	BPQ150A	Have you had any of the following in the past 30 minutes?: Food	Have you had any of the following in the past 30 minutes?: Food	BPX_C	Blood Pressure	Blood Pressure	2003-2004 Examination	3				2020
BPQ150A	BPQ150A	Have you had any of the following in the past 30 minutes?: Food	Have you had any of the following in the past 30 minutes?: Food	BPX_D	Blood Pressure	Blood Pressure	2005-2006 Examination	4				2020
BPQ150A	BPQ150A	Have you had any of the following in the past 30 minutes?: Food	Have you had any of the following in the past 30 minutes?: Food	BPX_E	Blood Pressure	Blood Pressure	2007-2008 Examination	5				2020
BPQ150A	BPQ150A	Have you had any of the following in the past 30 minutes?: Food	Have you had any of the following in the past 30 minutes?: Food	BPX_F	Blood Pressure	Blood Pressure	2009-2010 Examination	6				2020
BPQ150A	BPQ150A	Have you had any of the following in the past 30 minutes?: Food	Have you had any of the following in the past 30 minutes?: Food	BPX_G	Blood Pressure	Blood Pressure	2011-2012 Examination	7				2020
BPQ150B	BPQ150B	Have you had any of the following in the past 30 minutes?: Alcohol	Have you had any of the following in the past 30 minutes?: Alcohol	BPX	Blood Pressure	Blood Pressure	1999-2000 Examination	1				2020
BPQ150B	BPQ150B	Have you had any of the following in the past 30 minutes?: Alcohol	Have you had any of the following in the past 30 minutes?: Alcohol	BPX_B	Blood Pressure	Blood Pressure	2001-2002 Examination	2				2020
BPQ150B	BPQ150B	Have you had any of the following in the past 30 minutes?: Alcohol	Have you had any of the following in the past 30 minutes?: Alcohol	BPX_C	Blood Pressure	Blood Pressure	2003-2004 Examination	3				2020
BPQ150B	BPQ150B	Have you had any of the following in the past 30 minutes?: Alcohol	Have you had any of the following in the past 30 minutes?: Alcohol	BPX_D	Blood Pressure	Blood Pressure	2005-2006 Examination	4				2020
BPQ150B	BPQ150B	Have you had any of the following in the past 30 minutes?: Alcohol	Have you had any of the following in the past 30 minutes?: Alcohol	BPX_E	Blood Pressure	Blood Pressure	2007-2008 Examination	5				2020
BPQ150B	BPQ150B	Have you had any of the following in the past 30 minutes?: Alcohol	Have you had any of the following in the past 30 minutes?: Alcohol	BPX_F	Blood Pressure	Blood Pressure	2009-2010 Examination	6				2020
BPQ150B	BPQ150B	Have you had any of the following in the past 30 minutes?: Alcohol	Have you had any of the following in the past 30 minutes?: Alcohol	BPX_G	Blood Pressure	Blood Pressure	2011-2012 Examination	7				2020
PEP6C	BPQ150B1	Have you had any of the following in the past 30 minutes?: Alcohol replicate 1	Have you had any of the following in the past 30 minutes?: Alcohol replicate 1	EXAM	BLOOD PRESSURE	Blood Pressure	1988-1994 Examination	-1	1	BPQ150B1		2022					8
PER6C	BPQ150B2	Have you had any of the following in the past 30 minutes?: Alcohol replicate 2	Have you had any of the following in the past 30 minutes?: Alcohol replicate 2	EXAMSE	PHYSICIAN'S EXAMINATION - BLOOD PRESSURE	Blood Pressure	1988-1994 Examination	-1	1	BPQ150B2		2022					8
BPQ150C	BPQ150C	Have you had any of the following in the past 30 minutes?: Coffee	Have you had any of the following in the past 30 minutes?: Coffee	BPX	Blood Pressure	Blood Pressure	1999-2000 Examination	1				2020
BPQ150C	BPQ150C	Have you had any of the following in the past 30 minutes?: Coffee	Have you had any of the following in the past 30 minutes?: Coffee	BPX_B	Blood Pressure	Blood Pressure	2001-2002 Examination	2				2020
BPQ150C	BPQ150C	Have you had any of the following in the past 30 minutes?: Coffee	Have you had any of the following in the past 30 minutes?: Coffee	BPX_C	Blood Pressure	Blood Pressure	2003-2004 Examination	3				2020
BPQ150C	BPQ150C	Have you had any of the following in the past 30 minutes?: Coffee	Have you had any of the following in the past 30 minutes?: Coffee	BPX_D	Blood Pressure	Blood Pressure	2005-2006 Examination	4				2020
BPQ150C	BPQ150C	Have you had any of the following in the past 30 minutes?: Coffee	Have you had any of the following in the past 30 minutes?: Coffee	BPX_E	Blood Pressure	Blood Pressure	2007-2008 Examination	5				2020
BPQ150C	BPQ150C	Have you had any of the following in the past 30 minutes?: Coffee	Have you had any of the following in the past 30 minutes?: Coffee	BPX_F	Blood Pressure	Blood Pressure	2009-2010 Examination	6				2020
BPQ150C	BPQ150C	Have you had any of the following in the past 30 minutes?: Coffee	Have you had any of the following in the past 30 minutes?: Coffee	BPX_G	Blood Pressure	Blood Pressure	2011-2012 Examination	7				2020
BPQ150D	BPQ150D	Have you had any of the following in the past 30 minutes?: Cigarettes	Have you had any of the following in the past 30 minutes?: Cigarettes	BPX	Blood Pressure	Blood Pressure	1999-2000 Examination	1				2020
BPQ150D	BPQ150D	Have you had any of the following in the past 30 minutes?: Cigarettes	Have you had any of the following in the past 30 minutes?: Cigarettes	BPX_B	Blood Pressure	Blood Pressure	2001-2002 Examination	2				2020
BPQ150D	BPQ150D	Have you had any of the following in the past 30 minutes?: Cigarettes	Have you had any of the following in the past 30 minutes?: Cigarettes	BPX_C	Blood Pressure	Blood Pressure	2003-2004 Examination	3				2020
BPQ150D	BPQ150D	Have you had any of the following in the past 30 minutes?: Cigarettes	Have you had any of the following in the past 30 minutes?: Cigarettes	BPX_D	Blood Pressure	Blood Pressure	2005-2006 Examination	4				2020
BPQ150D	BPQ150D	Have you had any of the following in the past 30 minutes?: Cigarettes	Have you had any of the following in the past 30 minutes?: Cigarettes	BPX_E	Blood Pressure	Blood Pressure	2007-2008 Examination	5				2020
BPQ150D	BPQ150D	Have you had any of the following in the past 30 minutes?: Cigarettes	Have you had any of the following in the past 30 minutes?: Cigarettes	BPX_F	Blood Pressure	Blood Pressure	2009-2010 Examination	6				2020
BPQ150D	BPQ150D	Have you had any of the following in the past 30 minutes?: Cigarettes	Have you had any of the following in the past 30 minutes?: Cigarettes	BPX_G	Blood Pressure	Blood Pressure	2011-2012 Examination	7				2020
BPXCHR	BPXCHR	60 sec HR (30 sec HR * 2)	60 sec HR (30 sec HR * 2)	BPX	Blood Pressure	Blood Pressure	1999-2000 Examination	1				2020
BPXCHR	BPXCHR	60 sec HR (30 sec HR * 2)	60 sec HR (30 sec HR * 2)	BPX_B	Blood Pressure	Blood Pressure	2001-2002 Examination	2				2020
BPXCHR	BPXCHR	60 sec HR (30 sec HR * 2)	60 sec HR (30 sec HR * 2)	BPX_C	Blood Pressure	Blood Pressure	2003-2004 Examination	3				2020
BPXCHR	BPXCHR	60 sec HR (30 sec HR * 2)	60 sec HR (30 sec HR * 2)	BPX_D	Blood Pressure	Blood Pressure	2005-2006 Examination	4				2020
BPXCHR	BPXCHR	60 sec HR (30 sec HR * 2)	60 sec HR (30 sec HR * 2)	BPX_E	Blood Pressure	Blood Pressure	2007-2008 Examination	5				2020
BPXCHR	BPXCHR	60 sec HR (30 sec HR * 2)	60 sec HR (30 sec HR * 2)	BPX_F	Blood Pressure	Blood Pressure	2009-2010 Examination	6				2020
BPXCHR	BPXCHR	60 sec HR (30 sec HR * 2)	60 sec HR (30 sec HR * 2)	BPX_G	Blood Pressure	Blood Pressure	2011-2012 Examination	7				2020
BPXCHR	BPXCHR	60 sec HR (30 sec HR * 2)	60 sec HR (30 sec HR * 2)	BPX_H	Blood Pressure	Blood Pressure	2013-2014 Examination	8				2020
BPXCHR	BPXCHR	60 sec HR (30 sec HR * 2)	60 sec HR (30 sec HR * 2)	BPX_I	Blood Pressure	Blood Pressure	2015-2016 Examination	9				2020
BPXCHR	BPXCHR	60 sec HR (30 sec HR * 2)	60 sec HR (30 sec HR * 2)	BPX_J	Blood Pressure	Blood Pressure	2017-2018 Examination	10				2020
BPXDAR	BPXDAR	Diastolic blood pressure average	Diastolic blood pressure average	BPX	Blood Pressure	Blood Pressure	1999-2000 Examination	1				2020
BPXDAR	BPXDAR	Diastolic blood pressure average	Diastolic blood pressure average	BPX_B	Blood Pressure	Blood Pressure	2001-2002 Examination	2				2020
BPXDB	BPXDB	# of dropped beats in 30 seconds	# of dropped beats in 30 seconds	BPX	Blood Pressure	Blood Pressure	1999-2000 Examination	1				2020
BPXDB	BPXDB	# of dropped beats in 30 seconds	# of dropped beats in 30 seconds	BPX_B	Blood Pressure	Blood Pressure	2001-2002 Examination	2				2020
BPXDB	BPXDB	# of dropped beats in 30 seconds	# of dropped beats in 30 seconds	BPX_C	Blood Pressure	Blood Pressure	2003-2004 Examination	3				2020
BPXDB	BPXDB	# of dropped beats in 30 seconds	# of dropped beats in 30 seconds	BPX_D	Blood Pressure	Blood Pressure	2005-2006 Examination	4				2020
BPXDI1	BPXDI1	Diastolic: Blood pressure (first reading) mm Hg	Diastolic: Blood pressure (first reading) mm Hg		BLOOD PRESSURE	Blood Pressure	1988-1994 Examination	-1			K5, diastolic, for 1st BP (mmHg)(age 5+)	2022	BPXDI11, BPXDI12	rowMeans
BPXDI1	BPXDI1	Diastolic: Blood pressure (first reading) mm Hg	Diastolic: Blood pressure (first reading) mm Hg	BPX	Blood Pressure	Blood Pressure	1999-2000 Examination	1				2020
BPXDI1	BPXDI1	Diastolic: Blood pressure (first reading) mm Hg	Diastolic: Blood pressure (first reading) mm Hg	BPX_B	Blood Pressure	Blood Pressure	2001-2002 Examination	2				2020
BPXDI1	BPXDI1	Diastolic: Blood pressure (first reading) mm Hg	Diastolic: Blood pressure (first reading) mm Hg	BPX_C	Blood Pressure	Blood Pressure	2003-2004 Examination	3				2020
BPXDI1	BPXDI1	Diastolic: Blood pressure (first reading) mm Hg	Diastolic: Blood pressure (first reading) mm Hg	BPX_D	Blood Pressure	Blood Pressure	2005-2006 Examination	4				2020
BPXDI1	BPXDI1	Diastolic: Blood pressure (first reading) mm Hg	Diastolic: Blood pressure (first reading) mm Hg	BPX_E	Blood Pressure	Blood Pressure	2007-2008 Examination	5				2020
BPXDI1	BPXDI1	Diastolic: Blood pressure (first reading) mm Hg	Diastolic: Blood pressure (first reading) mm Hg	BPX_F	Blood Pressure	Blood Pressure	2009-2010 Examination	6				2020
BPXDI1	BPXDI1	Diastolic: Blood pressure (first reading) mm Hg	Diastolic: Blood pressure (first reading) mm Hg	BPX_G	Blood Pressure	Blood Pressure	2011-2012 Examination	7				2020
BPXDI1	BPXDI1	Diastolic: Blood pressure (first reading) mm Hg	Diastolic: Blood pressure (first reading) mm Hg	BPX_H	Blood Pressure	Blood Pressure	2013-2014 Examination	8				2020
BPXDI1	BPXDI1	Diastolic: Blood pressure (first reading) mm Hg	Diastolic: Blood pressure (first reading) mm Hg	BPX_I	Blood Pressure	Blood Pressure	2015-2016 Examination	9				2020
BPXDI1	BPXDI1	Diastolic: Blood pressure (first reading) mm Hg	Diastolic: Blood pressure (first reading) mm Hg	BPX_J	Blood Pressure	Blood Pressure	2017-2018 Examination	10				2020
PEP6G3	BPXDI11	Diastolic: Blood pressure (first reading) replicate 1 mm Hg	Diastolic: Blood pressure (first reading) replicate 1 mm Hg	EXAM	BLOOD PRESSURE	Blood Pressure	1988-1994 Examination	-1	1	BPXDI11	K5, diastolic, for 1st BP (mmHg)(age 5+)	2022					888
PER6G3	BPXDI12	Diastolic: Blood pressure (first reading) replicate 2 mm Hg	Diastolic: Blood pressure (first reading) replicate 2 mm Hg	EXAMSE	PHYSICIAN'S EXAMINATION - BLOOD PRESSURE	Blood Pressure	1988-1994 Examination	-1	1	BPXDI12	K5, diastolic, for 1st BP (mmHg)(age 5+)	2022					888
BPXDI1519	BPXDI1519	K4, diastolic, for 1st BP(mmHg)(age5-19)	K4, diastolic, for 1st BP(mmHg)(age5-19)		BLOOD PRESSURE	Blood Pressure	1988-1994 Examination	-1				2022	BPXDI15191, BPXDI15192	rowMeans
PEP6G2	BPXDI15191	K4, diastolic, for 1st BP replicate 1 (mmHg)(age5-19)	K4, diastolic, for 1st BP replicate 1 (mmHg)(age5-19)	EXAM	BLOOD PRESSURE	Blood Pressure	1988-1994 Examination	-1	1	BPXDI15191		2022					888
PER6G2	BPXDI15192	K4, diastolic, for 1st BP replicate 2 (mmHg)(age5-19)	K4, diastolic, for 1st BP replicate 2 (mmHg)(age5-19)	EXAMSE	PHYSICIAN'S EXAMINATION - BLOOD PRESSURE	Blood Pressure	1988-1994 Examination	-1	1	BPXDI15192		2022					888
BPXDI2	BPXDI2	Diastolic: Blood pressure (second reading) mm Hg	Diastolic: Blood pressure (second reading) mm Hg		BLOOD PRESSURE	Blood Pressure	1988-1994 Examination	-1			K5, diastolic, for 2nd BP (mmHg)(age 5+)	2022	BPXDI21, BPXDI22	rowMeans
BPXDI2	BPXDI2	Diastolic: Blood pressure (second reading) mm Hg	Diastolic: Blood pressure (second reading) mm Hg	BPX	Blood Pressure	Blood Pressure	1999-2000 Examination	1				2020
BPXDI2	BPXDI2	Diastolic: Blood pressure (second reading) mm Hg	Diastolic: Blood pressure (second reading) mm Hg	BPX_B	Blood Pressure	Blood Pressure	2001-2002 Examination	2				2020
BPXDI2	BPXDI2	Diastolic: Blood pressure (second reading) mm Hg	Diastolic: Blood pressure (second reading) mm Hg	BPX_C	Blood Pressure	Blood Pressure	2003-2004 Examination	3				2020
BPXDI2	BPXDI2	Diastolic: Blood pressure (second reading) mm Hg	Diastolic: Blood pressure (second reading) mm Hg	BPX_D	Blood Pressure	Blood Pressure	2005-2006 Examination	4				2020
BPXDI2	BPXDI2	Diastolic: Blood pressure (second reading) mm Hg	Diastolic: Blood pressure (second reading) mm Hg	BPX_E	Blood Pressure	Blood Pressure	2007-2008 Examination	5				2020
BPXDI2	BPXDI2	Diastolic: Blood pressure (second reading) mm Hg	Diastolic: Blood pressure (second reading) mm Hg	BPX_F	Blood Pressure	Blood Pressure	2009-2010 Examination	6				2020
BPXDI2	BPXDI2	Diastolic: Blood pressure (second reading) mm Hg	Diastolic: Blood pressure (second reading) mm Hg	BPX_G	Blood Pressure	Blood Pressure	2011-2012 Examination	7				2020
BPXDI2	BPXDI2	Diastolic: Blood pressure (second reading) mm Hg	Diastolic: Blood pressure (second reading) mm Hg	BPX_H	Blood Pressure	Blood Pressure	2013-2014 Examination	8				2020
BPXDI2	BPXDI2	Diastolic: Blood pressure (second reading) mm Hg	Diastolic: Blood pressure (second reading) mm Hg	BPX_I	Blood Pressure	Blood Pressure	2015-2016 Examination	9				2020
BPXDI2	BPXDI2	Diastolic: Blood pressure (second reading) mm Hg	Diastolic: Blood pressure (second reading) mm Hg	BPX_J	Blood Pressure	Blood Pressure	2017-2018 Examination	10				2020
PEP6H3	BPXDI21	Diastolic: Blood pressure (second reading) replicate 1 mm Hg	Diastolic: Blood pressure (second reading) replicate 1 mm Hg	EXAM	BLOOD PRESSURE	Blood Pressure	1988-1994 Examination	-1	1	BPXDI21	K5, diastolic, for 2nd BP (mmHg)(age 5+)	2022					888
PER6H3	BPXDI22	Diastolic: Blood pressure (second reading) replicate 2 mm Hg	Diastolic: Blood pressure (second reading) replicate 2 mm Hg	EXAMSE	PHYSICIAN'S EXAMINATION - BLOOD PRESSURE	Blood Pressure	1988-1994 Examination	-1	1	BPXDI22	K5, diastolic, for 2nd BP (mmHg)(age 5+)	2022					888
BPXDI2519	BPXDI2519	K4,diastolic, for 2nd BP(mmHg)(age 5-19)	K4,diastolic, for 2nd BP, age 5-19 (mmHg)		BLOOD PRESSURE	Blood Pressure	1988-1994 Examination	-1				2022	BPXDI25191, BPXDI25192	rowMeans
PEP6H2	BPXDI25191	K4,diastolic, for 2nd BP replicate 1 (mmHg)	K4,diastolic, for 2nd BP replicate 1, age 5-19 (mmHg)	EXAM	BLOOD PRESSURE	Blood Pressure	1988-1994 Examination	-1	1	BPXDI25191	(age 5-19)	2022					888
PER6H2	BPXDI25192	K4, diastolic, for 2nd BP replicate 2 (mmHg)(age5-19)	K4, diastolic, for 2nd BP replicate 2, age 5-19 (mmHg)	EXAMSE	PHYSICIAN'S EXAMINATION - BLOOD PRESSURE	Blood Pressure	1988-1994 Examination	-1	1	BPXDI25192		2022					888
BPXDI3	BPXDI3	Diastolic: Blood pressure (third reading) mm Hg	Diastolic: Blood pressure (third reading) mm Hg		BLOOD PRESSURE	Blood Pressure	1988-1994 Examination	-1			K5, diastolic, for 3rd BP (mmHg)(age 5+)	2022	BPXDI31, BPXDI32	rowMeans
BPXDI3	BPXDI3	Diastolic: Blood pressure (third reading) mm Hg	Diastolic: Blood pressure (third reading) mm Hg	BPX	Blood Pressure	Blood Pressure	1999-2000 Examination	1				2020
BPXDI3	BPXDI3	Diastolic: Blood pressure (third reading) mm Hg	Diastolic: Blood pressure (third reading) mm Hg	BPX_B	Blood Pressure	Blood Pressure	2001-2002 Examination	2				2020
BPXDI3	BPXDI3	Diastolic: Blood pressure (third reading) mm Hg	Diastolic: Blood pressure (third reading) mm Hg	BPX_C	Blood Pressure	Blood Pressure	2003-2004 Examination	3				2020
BPXDI3	BPXDI3	Diastolic: Blood pressure (third reading) mm Hg	Diastolic: Blood pressure (third reading) mm Hg	BPX_D	Blood Pressure	Blood Pressure	2005-2006 Examination	4				2020
BPXDI3	BPXDI3	Diastolic: Blood pressure (third reading) mm Hg	Diastolic: Blood pressure (third reading) mm Hg	BPX_E	Blood Pressure	Blood Pressure	2007-2008 Examination	5				2020
BPXDI3	BPXDI3	Diastolic: Blood pressure (third reading) mm Hg	Diastolic: Blood pressure (third reading) mm Hg	BPX_F	Blood Pressure	Blood Pressure	2009-2010 Examination	6				2020
BPXDI3	BPXDI3	Diastolic: Blood pressure (third reading) mm Hg	Diastolic: Blood pressure (third reading) mm Hg	BPX_G	Blood Pressure	Blood Pressure	2011-2012 Examination	7				2020
BPXDI3	BPXDI3	Diastolic: Blood pressure (third reading) mm Hg	Diastolic: Blood pressure (third reading) mm Hg	BPX_H	Blood Pressure	Blood Pressure	2013-2014 Examination	8				2020
BPXDI3	BPXDI3	Diastolic: Blood pressure (third reading) mm Hg	Diastolic: Blood pressure (third reading) mm Hg	BPX_I	Blood Pressure	Blood Pressure	2015-2016 Examination	9				2020
BPXDI3	BPXDI3	Diastolic: Blood pressure (third reading) mm Hg	Diastolic: Blood pressure (third reading) mm Hg	BPX_J	Blood Pressure	Blood Pressure	2017-2018 Examination	10				2020
PEP6I3	BPXDI31	Diastolic: Blood pressure (third reading) replicate 1 mm Hg	Diastolic: Blood pressure (third reading) replicate 1 mm Hg	EXAM	BLOOD PRESSURE	Blood Pressure	1988-1994 Examination	-1	1	BPXDI31	K5, diastolic, for 3rd BP (mmHg)(age 5+)	2022					888
PER6I3	BPXDI32	Diastolic: Blood pressure (third reading) replicate 2 mm Hg	Diastolic: Blood pressure (third reading) replicate 2 mm Hg	EXAMSE	PHYSICIAN'S EXAMINATION - BLOOD PRESSURE	Blood Pressure	1988-1994 Examination	-1	1	BPXDI32	K5, diastolic, for 3rd BP (mmHg)(age 5+)	2022					888
BPXDI3519	BPXDI3519	K4, diastolic, for 3rd BP(mmHg)(age5-19)	K4, diastolic, for 3rd BP(mmHg)(age5-19)		BLOOD PRESSURE	Blood Pressure	1988-1994 Examination	-1				2022	BPXDI35191, BPXDI35192	rowMeans
PEP6I2	BPXDI35191	K4, diastolic, for 3rd BP replicate 1 (mmHg)(age5-19)	K4, diastolic, for 3rd BP replicate 1 (mmHg)(age5-19)	EXAM	BLOOD PRESSURE	Blood Pressure	1988-1994 Examination	-1	1	BPXDI35191		2022					888
PER6I2	BPXDI35192	K4, diastolic, for 3rd BP replicate 2 (mmHg)(age5-19)	K4, diastolic, for 3rd BP replicate 2 (mmHg)(age5-19)	EXAMSE	PHYSICIAN'S EXAMINATION - BLOOD PRESSURE	Blood Pressure	1988-1994 Examination	-1	1	BPXDI35192		2022					888
BPXDI4	BPXDI4	Diastolic: Blood pressure (fourth reading if necessary) mm Hg	Diastolic: Blood pressure (fourth reading if necessary) mm Hg	BPX	Blood Pressure	Blood Pressure	1999-2000 Examination	1				2020
BPXDI4	BPXDI4	Diastolic: Blood pressure (fourth reading if necessary) mm Hg	Diastolic: Blood pressure (fourth reading if necessary) mm Hg	BPX_B	Blood Pressure	Blood Pressure	2001-2002 Examination	2				2020
BPXDI4	BPXDI4	Diastolic: Blood pressure (fourth reading if necessary) mm Hg	Diastolic: Blood pressure (fourth reading if necessary) mm Hg	BPX_C	Blood Pressure	Blood Pressure	2003-2004 Examination	3				2020
BPXDI4	BPXDI4	Diastolic: Blood pressure (fourth reading if necessary) mm Hg	Diastolic: Blood pressure (fourth reading if necessary) mm Hg	BPX_D	Blood Pressure	Blood Pressure	2005-2006 Examination	4				2020
BPXDI4	BPXDI4	Diastolic: Blood pressure (fourth reading if necessary) mm Hg	Diastolic: Blood pressure (fourth reading if necessary) mm Hg	BPX_E	Blood Pressure	Blood Pressure	2007-2008 Examination	5				2020
BPXDI4	BPXDI4	Diastolic: Blood pressure (fourth reading if necessary) mm Hg	Diastolic: Blood pressure (fourth reading if necessary) mm Hg	BPX_F	Blood Pressure	Blood Pressure	2009-2010 Examination	6				2020
BPXDI4	BPXDI4	Diastolic: Blood pressure (fourth reading if necessary) mm Hg	Diastolic: Blood pressure (fourth reading if necessary) mm Hg	BPX_G	Blood Pressure	Blood Pressure	2011-2012 Examination	7				2020
BPXDI4	BPXDI4	Diastolic: Blood pressure (fourth reading if necessary) mm Hg	Diastolic: Blood pressure (fourth reading if necessary) mm Hg	BPX_H	Blood Pressure	Blood Pressure	2013-2014 Examination	8				2020
BPXDI4	BPXDI4	Diastolic: Blood pressure (fourth reading if necessary) mm Hg	Diastolic: Blood pressure (fourth reading if necessary) mm Hg	BPX_I	Blood Pressure	Blood Pressure	2015-2016 Examination	9				2020
BPXDI4	BPXDI4	Diastolic: Blood pressure (fourth reading if necessary) mm Hg	Diastolic: Blood pressure (fourth reading if necessary) mm Hg	BPX_J	Blood Pressure	Blood Pressure	2017-2018 Examination	10				2020
BPXML1	BPXML1	MIL: maximum inflation levels (mm Hg)	MIL: maximum inflation levels (mm Hg)	BPX_G	Blood Pressure	Blood Pressure	2011-2012 Examination	7				2020					888
BPXML1	BPXML1	MIL: maximum inflation levels (mm Hg)	MIL: maximum inflation levels (mm Hg)	BPX_H	Blood Pressure	Blood Pressure	2013-2014 Examination	8				2020					888
BPXML1	BPXML1	MIL: maximum inflation levels (mm Hg)	MIL: maximum inflation levels (mm Hg)		BLOOD PRESSURE	Blood Pressure	1988-1994 Examination	-1			Maximum inflation level(MIL,mmHg)(age5+)	2022	BPXML11, BPXML12	rowMeans
BPXML1	BPXML1	MIL: maximum inflation levels (mm Hg)	MIL: maximum inflation levels (mm Hg)	BPX	Blood Pressure	Blood Pressure	1999-2000 Examination	1				2020
BPXML1	BPXML1	MIL: maximum inflation levels (mm Hg)	MIL: maximum inflation levels (mm Hg)	BPX_B	Blood Pressure	Blood Pressure	2001-2002 Examination	2				2020
BPXML1	BPXML1	MIL: maximum inflation levels (mm Hg)	MIL: maximum inflation levels (mm Hg)	BPX_C	Blood Pressure	Blood Pressure	2003-2004 Examination	3				2020
BPXML1	BPXML1	MIL: maximum inflation levels (mm Hg)	MIL: maximum inflation levels (mm Hg)	BPX_D	Blood Pressure	Blood Pressure	2005-2006 Examination	4				2020
BPXML1	BPXML1	MIL: maximum inflation levels (mm Hg)	MIL: maximum inflation levels (mm Hg)	BPX_E	Blood Pressure	Blood Pressure	2007-2008 Examination	5				2020
BPXML1	BPXML1	MIL: maximum inflation levels (mm Hg)	MIL: maximum inflation levels (mm Hg)	BPX_F	Blood Pressure	Blood Pressure	2009-2010 Examination	6				2020
BPXML1	BPXML1	MIL: maximum inflation levels (mm Hg)	MIL: maximum inflation levels (mm Hg)	BPX_I	Blood Pressure	Blood Pressure	2015-2016 Examination	9				2020
BPXML1	BPXML1	MIL: maximum inflation levels (mm Hg)	MIL: maximum inflation levels (mm Hg)	BPX_J	Blood Pressure	Blood Pressure	2017-2018 Examination	10				2020
PEP6F	BPXML11	MIL: maximum inflation levels replicate 1 (mm Hg)	MIL: maximum inflation levels replicate 1 (mm Hg)	EXAM	BLOOD PRESSURE	Blood Pressure	1988-1994 Examination	-1	1	BPXML11	Maximum inflation level(MIL,mmHg)(age5+)	2022					888
PER6F	BPXML12	MIL: maximum inflation levels replicate 2 (mm Hg)	MIL: maximum inflation levels replicate 2 (mm Hg)	EXAMSE	PHYSICIAN'S EXAMINATION - BLOOD PRESSURE	Blood Pressure	1988-1994 Examination	-1	1	BPXML12	Maximum inflation level(MIL,mmHg)(age5+)	2022					888
BPXPLS	BPXPLS	60 sec. pulse (30 sec. pulse * 2)	60 sec. pulse (30 sec. pulse * 2)		BLOOD PRESSURE	Blood Pressure	1988-1994 Examination	-1			Pulse rate (beats/min) (age 5+ years)	2022	BPXPLS1, BPXPLS2	rowMeans
BPXPLS	BPXPLS	60 sec. pulse (30 sec. pulse * 2)	60 sec. pulse (30 sec. pulse * 2)	BPX	Blood Pressure	Blood Pressure	1999-2000 Examination	1				2020
BPXPLS	BPXPLS	60 sec. pulse (30 sec. pulse * 2)	60 sec. pulse (30 sec. pulse * 2)	BPX_B	Blood Pressure	Blood Pressure	2001-2002 Examination	2				2020
BPXPLS	BPXPLS	60 sec. pulse (30 sec. pulse * 2)	60 sec. pulse (30 sec. pulse * 2)	BPX_C	Blood Pressure	Blood Pressure	2003-2004 Examination	3				2020
BPXPLS	BPXPLS	60 sec. pulse (30 sec. pulse * 2)	60 sec. pulse (30 sec. pulse * 2)	BPX_D	Blood Pressure	Blood Pressure	2005-2006 Examination	4				2020
BPXPLS	BPXPLS	60 sec. pulse (30 sec. pulse * 2)	60 sec. pulse (30 sec. pulse * 2)	BPX_E	Blood Pressure	Blood Pressure	2007-2008 Examination	5				2020
BPXPLS	BPXPLS	60 sec. pulse (30 sec. pulse * 2)	60 sec. pulse (30 sec. pulse * 2)	BPX_F	Blood Pressure	Blood Pressure	2009-2010 Examination	6				2020
BPXPLS	BPXPLS	60 sec. pulse (30 sec. pulse * 2)	60 sec. pulse (30 sec. pulse * 2)	BPX_G	Blood Pressure	Blood Pressure	2011-2012 Examination	7				2020
BPXPLS	BPXPLS	60 sec. pulse (30 sec. pulse * 2)	60 sec. pulse (30 sec. pulse * 2)	BPX_H	Blood Pressure	Blood Pressure	2013-2014 Examination	8				2020
BPXPLS	BPXPLS	60 sec. pulse (30 sec. pulse * 2)	60 sec. pulse (30 sec. pulse * 2)	BPX_I	Blood Pressure	Blood Pressure	2015-2016 Examination	9				2020
BPXPLS	BPXPLS	60 sec. pulse (30 sec. pulse * 2)	60 sec. pulse (30 sec. pulse * 2)	BPX_J	Blood Pressure	Blood Pressure	2017-2018 Examination	10				2020
PEP6DR	BPXPLS1	60 sec. pulse replicate 1 (30 sec. pulse * 2)	60 sec. pulse replicate 1 (30 sec. pulse * 2)	EXAM	BLOOD PRESSURE	Blood Pressure	1988-1994 Examination	-1	1	BPXPLS1	Pulse rate (beats/min) (age 5+ years)	2022					888
PER6DR	BPXPLS2	60 sec. pulse replicate 2 (30 sec. pulse * 2)	60 sec. pulse replicate 2 (30 sec. pulse * 2)	EXAMSE	PHYSICIAN'S EXAMINATION - BLOOD PRESSURE	Blood Pressure	1988-1994 Examination	-1	1	BPXPLS2	Pulse rate (beats/min) (age 5+ years)	2022					888
BPXPTY	BPXPTY	Pulse type	Pulse type	BPX	Blood Pressure	Blood Pressure	1999-2000 Examination	1				2020
BPXPTY	BPXPTY	Pulse type	Pulse type	BPX_B	Blood Pressure	Blood Pressure	2001-2002 Examination	2				2020
BPXPTY	BPXPTY	Pulse type	Pulse type	BPX_C	Blood Pressure	Blood Pressure	2003-2004 Examination	3				2020
BPXPTY	BPXPTY	Pulse type	Pulse type	BPX_D	Blood Pressure	Blood Pressure	2005-2006 Examination	4				2020
BPXPTY	BPXPTY	Pulse type	Pulse type	BPX_E	Blood Pressure	Blood Pressure	2007-2008 Examination	5				2020
BPXPTY	BPXPTY	Pulse type	Pulse type	BPX_F	Blood Pressure	Blood Pressure	2009-2010 Examination	6				2020
BPXPTY	BPXPTY	Pulse type	Pulse type	BPX_G	Blood Pressure	Blood Pressure	2011-2012 Examination	7				2020
BPXPTY	BPXPTY	Pulse type	Pulse type	BPX_H	Blood Pressure	Blood Pressure	2013-2014 Examination	8				2020
BPXPTY	BPXPTY	Pulse type	Pulse type	BPX_I	Blood Pressure	Blood Pressure	2015-2016 Examination	9				2020
BPXPTY	BPXPTY	Pulse type	Pulse type	BPX_J	Blood Pressure	Blood Pressure	2017-2018 Examination	10				2020
BPXPULS	BPXPULS	Pulse regular or irregular?	Pulse regular or irregular?	BPX	Blood Pressure	Blood Pressure	1999-2000 Examination	1				2020
BPXPULS	BPXPULS	Pulse regular or irregular?	Pulse regular or irregular?	BPX_B	Blood Pressure	Blood Pressure	2001-2002 Examination	2				2020
BPXPULS	BPXPULS	Pulse regular or irregular?	Pulse regular or irregular?	BPX_C	Blood Pressure	Blood Pressure	2003-2004 Examination	3				2020
BPXPULS	BPXPULS	Pulse regular or irregular?	Pulse regular or irregular?	BPX_D	Blood Pressure	Blood Pressure	2005-2006 Examination	4				2020
BPXPULS	BPXPULS	Pulse regular or irregular?	Pulse regular or irregular?	BPX_E	Blood Pressure	Blood Pressure	2007-2008 Examination	5				2020
BPXPULS	BPXPULS	Pulse regular or irregular?	Pulse regular or irregular?	BPX_F	Blood Pressure	Blood Pressure	2009-2010 Examination	6				2020
BPXPULS	BPXPULS	Pulse regular or irregular?	Pulse regular or irregular?	BPX_G	Blood Pressure	Blood Pressure	2011-2012 Examination	7				2020
BPXPULS	BPXPULS	Pulse regular or irregular?	Pulse regular or irregular?	BPX_H	Blood Pressure	Blood Pressure	2013-2014 Examination	8				2020
BPXPULS	BPXPULS	Pulse regular or irregular?	Pulse regular or irregular?	BPX_I	Blood Pressure	Blood Pressure	2015-2016 Examination	9				2020
BPXPULS	BPXPULS	Pulse regular or irregular?	Pulse regular or irregular?	BPX_J	Blood Pressure	Blood Pressure	2017-2018 Examination	10				2020
PEP6E	BPXPULS1	Pulse regular or irregular? replicate 1	Pulse regular or irregular? replicate 1	EXAM	BLOOD PRESSURE	Blood Pressure	1988-1994 Examination	-1	1	BPXPULS1	Treat as separate categorical variables (i.e. different days); requires keeping PEP6DR and PER6E unless cutoff value is known	2022					8
PER6E	BPXPULS2	Pulse regular or irregular? replicate 2	Pulse regular or irregular? replicate 2	EXAMSE	PHYSICIAN'S EXAMINATION - BLOOD PRESSURE	Blood Pressure	1988-1994 Examination	-1	1	BPXPULS2	Treat as separate categorical variables (i.e. different days); requires keeping PEP6DR and PER6E unless cutoff value is known	2022					8
BPXSAR	BPXSAR	Systolic blood pressure average	Systolic blood pressure average	BPX	Blood Pressure	Blood Pressure	1999-2000 Examination	1				2020
BPXSAR	BPXSAR	Systolic blood pressure average	Systolic blood pressure average	BPX_B	Blood Pressure	Blood Pressure	2001-2002 Examination	2				2020
BPXSY1	BPXSY1	Systolic: Blood pressure (first reading) mm Hg	Systolic: Blood pressure (first reading) mm Hg		BLOOD PRESSURE	Blood Pressure	1988-1994 Examination	-1			K1, systolic, for 1st BP (mmHg)(age 5+)	2022	BPXSY11, BPXSY12	rowMeans
BPXSY1	BPXSY1	Systolic: Blood pressure (first reading) mm Hg	Systolic: Blood pressure (first reading) mm Hg	BPX	Blood Pressure	Blood Pressure	1999-2000 Examination	1				2020
BPXSY1	BPXSY1	Systolic: Blood pressure (first reading) mm Hg	Systolic: Blood pressure (first reading) mm Hg	BPX_B	Blood Pressure	Blood Pressure	2001-2002 Examination	2				2020
BPXSY1	BPXSY1	Systolic: Blood pressure (first reading) mm Hg	Systolic: Blood pressure (first reading) mm Hg	BPX_C	Blood Pressure	Blood Pressure	2003-2004 Examination	3				2020
BPXSY1	BPXSY1	Systolic: Blood pressure (first reading) mm Hg	Systolic: Blood pressure (first reading) mm Hg	BPX_D	Blood Pressure	Blood Pressure	2005-2006 Examination	4				2020
BPXSY1	BPXSY1	Systolic: Blood pressure (first reading) mm Hg	Systolic: Blood pressure (first reading) mm Hg	BPX_E	Blood Pressure	Blood Pressure	2007-2008 Examination	5				2020
BPXSY1	BPXSY1	Systolic: Blood pressure (first reading) mm Hg	Systolic: Blood pressure (first reading) mm Hg	BPX_F	Blood Pressure	Blood Pressure	2009-2010 Examination	6				2020
BPXSY1	BPXSY1	Systolic: Blood pressure (first reading) mm Hg	Systolic: Blood pressure (first reading) mm Hg	BPX_G	Blood Pressure	Blood Pressure	2011-2012 Examination	7				2020
BPXSY1	BPXSY1	Systolic: Blood pressure (first reading) mm Hg	Systolic: Blood pressure (first reading) mm Hg	BPX_H	Blood Pressure	Blood Pressure	2013-2014 Examination	8				2020
BPXSY1	BPXSY1	Systolic: Blood pressure (first reading) mm Hg	Systolic: Blood pressure (first reading) mm Hg	BPX_I	Blood Pressure	Blood Pressure	2015-2016 Examination	9				2020
BPXSY1	BPXSY1	Systolic: Blood pressure (first reading) mm Hg	Systolic: Blood pressure (first reading) mm Hg	BPX_J	Blood Pressure	Blood Pressure	2017-2018 Examination	10				2020
PEP6G1	BPXSY11	Systolic: Blood pressure (first reading) replicate 1 mm Hg	Systolic: Blood pressure (first reading) replicate 1 mm Hg	EXAM	BLOOD PRESSURE	Blood Pressure	1988-1994 Examination	-1	1	BPXSY11	K1, systolic, for 1st BP replicate 1 (mmHg)(age 5+)	2022					888
PER6G1	BPXSY12	Systolic: Blood pressure (first reading) replicate 2 mm Hg	Systolic: Blood pressure (first reading) replicate 2 mm Hg	EXAMSE	PHYSICIAN'S EXAMINATION - BLOOD PRESSURE	Blood Pressure	1988-1994 Examination	-1	1	BPXSY12	K1, systolic, for 1st BP replicate 2 (mmHg)(age 5+)	2022					888
BPXSY2	BPXSY2	Systolic: Blood pressure (second reading) mm Hg	Systolic: Blood pressure (second reading) mm Hg		BLOOD PRESSURE	Blood Pressure	1988-1994 Examination	-1			K1, systolic, for 2nd BP (mmHg)(age5+)	2022	BPXSY21, BPXSY22	rowMeans
BPXSY2	BPXSY2	Systolic: Blood pressure (second reading) mm Hg	Systolic: Blood pressure (second reading) mm Hg	BPX	Blood Pressure	Blood Pressure	1999-2000 Examination	1				2020
BPXSY2	BPXSY2	Systolic: Blood pressure (second reading) mm Hg	Systolic: Blood pressure (second reading) mm Hg	BPX_B	Blood Pressure	Blood Pressure	2001-2002 Examination	2				2020
BPXSY2	BPXSY2	Systolic: Blood pressure (second reading) mm Hg	Systolic: Blood pressure (second reading) mm Hg	BPX_C	Blood Pressure	Blood Pressure	2003-2004 Examination	3				2020
BPXSY2	BPXSY2	Systolic: Blood pressure (second reading) mm Hg	Systolic: Blood pressure (second reading) mm Hg	BPX_D	Blood Pressure	Blood Pressure	2005-2006 Examination	4				2020
BPXSY2	BPXSY2	Systolic: Blood pressure (second reading) mm Hg	Systolic: Blood pressure (second reading) mm Hg	BPX_E	Blood Pressure	Blood Pressure	2007-2008 Examination	5				2020
BPXSY2	BPXSY2	Systolic: Blood pressure (second reading) mm Hg	Systolic: Blood pressure (second reading) mm Hg	BPX_F	Blood Pressure	Blood Pressure	2009-2010 Examination	6				2020
BPXSY2	BPXSY2	Systolic: Blood pressure (second reading) mm Hg	Systolic: Blood pressure (second reading) mm Hg	BPX_G	Blood Pressure	Blood Pressure	2011-2012 Examination	7				2020
BPXSY2	BPXSY2	Systolic: Blood pressure (second reading) mm Hg	Systolic: Blood pressure (second reading) mm Hg	BPX_H	Blood Pressure	Blood Pressure	2013-2014 Examination	8				2020
BPXSY2	BPXSY2	Systolic: Blood pressure (second reading) mm Hg	Systolic: Blood pressure (second reading) mm Hg	BPX_I	Blood Pressure	Blood Pressure	2015-2016 Examination	9				2020
BPXSY2	BPXSY2	Systolic: Blood pressure (second reading) mm Hg	Systolic: Blood pressure (second reading) mm Hg	BPX_J	Blood Pressure	Blood Pressure	2017-2018 Examination	10				2020
PEP6H1	BPXSY21	Systolic: Blood pressure (second reading) replicate 1 mm Hg	Systolic: Blood pressure (second reading) replicate 1 mm Hg	EXAM	BLOOD PRESSURE	Blood Pressure	1988-1994 Examination	-1	1	BPXSY21	K1, systolic, for 2nd BP replicate 1 (mmHg)(age 5+)	2022					888
PER6H1	BPXSY22	Systolic: Blood pressure (second reading) replicate 2 mm Hg	Systolic: Blood pressure (second reading) replicate 2 mm Hg	EXAMSE	PHYSICIAN'S EXAMINATION - BLOOD PRESSURE	Blood Pressure	1988-1994 Examination	-1	1	BPXSY22	K1, systolic, for 2nd BP replicate 2 (mmHg)(age 5+)	2022					888
BPXSY3	BPXSY3	Systolic: Blood pressure (third reading) mm Hg	Systolic: Blood pressure (third reading) mm Hg		BLOOD PRESSURE	Blood Pressure	1988-1994 Examination	-1			K1, systolic, for 3rd BP (mmHg)(age 5+)	2022	BPXSY31, BPXSY32	rowMeans
BPXSY3	BPXSY3	Systolic: Blood pressure (third reading) mm Hg	Systolic: Blood pressure (third reading) mm Hg	BPX	Blood Pressure	Blood Pressure	1999-2000 Examination	1				2020
BPXSY3	BPXSY3	Systolic: Blood pressure (third reading) mm Hg	Systolic: Blood pressure (third reading) mm Hg	BPX_B	Blood Pressure	Blood Pressure	2001-2002 Examination	2				2020
BPXSY3	BPXSY3	Systolic: Blood pressure (third reading) mm Hg	Systolic: Blood pressure (third reading) mm Hg	BPX_C	Blood Pressure	Blood Pressure	2003-2004 Examination	3				2020
BPXSY3	BPXSY3	Systolic: Blood pressure (third reading) mm Hg	Systolic: Blood pressure (third reading) mm Hg	BPX_D	Blood Pressure	Blood Pressure	2005-2006 Examination	4				2020
BPXSY3	BPXSY3	Systolic: Blood pressure (third reading) mm Hg	Systolic: Blood pressure (third reading) mm Hg	BPX_E	Blood Pressure	Blood Pressure	2007-2008 Examination	5				2020
BPXSY3	BPXSY3	Systolic: Blood pressure (third reading) mm Hg	Systolic: Blood pressure (third reading) mm Hg	BPX_F	Blood Pressure	Blood Pressure	2009-2010 Examination	6				2020
BPXSY3	BPXSY3	Systolic: Blood pressure (third reading) mm Hg	Systolic: Blood pressure (third reading) mm Hg	BPX_G	Blood Pressure	Blood Pressure	2011-2012 Examination	7				2020
BPXSY3	BPXSY3	Systolic: Blood pressure (third reading) mm Hg	Systolic: Blood pressure (third reading) mm Hg	BPX_H	Blood Pressure	Blood Pressure	2013-2014 Examination	8				2020
BPXSY3	BPXSY3	Systolic: Blood pressure (third reading) mm Hg	Systolic: Blood pressure (third reading) mm Hg	BPX_I	Blood Pressure	Blood Pressure	2015-2016 Examination	9				2020
BPXSY3	BPXSY3	Systolic: Blood pressure (third reading) mm Hg	Systolic: Blood pressure (third reading) mm Hg	BPX_J	Blood Pressure	Blood Pressure	2017-2018 Examination	10				2020
PEP6I1	BPXSY31	Systolic: Blood pressure (third reading) replicate 1 mm Hg	Systolic: Blood pressure (third reading) replicate 1 mm Hg	EXAM	BLOOD PRESSURE	Blood Pressure	1988-1994 Examination	-1	1	BPXSY31	K1, systolic, for 3rd BP replicate 1 (mmHg)(age 5+)	2022					888
PER6I1	BPXSY32	Systolic: Blood pressure (third reading) replicate 2 mm Hg	Systolic: Blood pressure (third reading) replicate 2 mm Hg	EXAMSE	PHYSICIAN'S EXAMINATION - BLOOD PRESSURE	Blood Pressure	1988-1994 Examination	-1	1	BPXSY32	K1, systolic, for 3rd BP replicate 2 (mmHg)(age 5+)	2022					888
BPXSY4	BPXSY4	Systolic: Blood pressure (fourth reading if necessary) mm Hg	Systolic: Blood pressure (fourth reading if necessary) mm Hg	BPX	Blood Pressure	Blood Pressure	1999-2000 Examination	1				2020
BPXSY4	BPXSY4	Systolic: Blood pressure (fourth reading if necessary) mm Hg	Systolic: Blood pressure (fourth reading if necessary) mm Hg	BPX_B	Blood Pressure	Blood Pressure	2001-2002 Examination	2				2020
BPXSY4	BPXSY4	Systolic: Blood pressure (fourth reading if necessary) mm Hg	Systolic: Blood pressure (fourth reading if necessary) mm Hg	BPX_C	Blood Pressure	Blood Pressure	2003-2004 Examination	3				2020
BPXSY4	BPXSY4	Systolic: Blood pressure (fourth reading if necessary) mm Hg	Systolic: Blood pressure (fourth reading if necessary) mm Hg	BPX_D	Blood Pressure	Blood Pressure	2005-2006 Examination	4				2020
BPXSY4	BPXSY4	Systolic: Blood pressure (fourth reading if necessary) mm Hg	Systolic: Blood pressure (fourth reading if necessary) mm Hg	BPX_E	Blood Pressure	Blood Pressure	2007-2008 Examination	5				2020
BPXSY4	BPXSY4	Systolic: Blood pressure (fourth reading if necessary) mm Hg	Systolic: Blood pressure (fourth reading if necessary) mm Hg	BPX_F	Blood Pressure	Blood Pressure	2009-2010 Examination	6				2020
BPXSY4	BPXSY4	Systolic: Blood pressure (fourth reading if necessary) mm Hg	Systolic: Blood pressure (fourth reading if necessary) mm Hg	BPX_G	Blood Pressure	Blood Pressure	2011-2012 Examination	7				2020
BPXSY4	BPXSY4	Systolic: Blood pressure (fourth reading if necessary) mm Hg	Systolic: Blood pressure (fourth reading if necessary) mm Hg	BPX_H	Blood Pressure	Blood Pressure	2013-2014 Examination	8				2020
BPXSY4	BPXSY4	Systolic: Blood pressure (fourth reading if necessary) mm Hg	Systolic: Blood pressure (fourth reading if necessary) mm Hg	BPX_I	Blood Pressure	Blood Pressure	2015-2016 Examination	9				2020
BPXSY4	BPXSY4	Systolic: Blood pressure (fourth reading if necessary) mm Hg	Systolic: Blood pressure (fourth reading if necessary) mm Hg	BPX_J	Blood Pressure	Blood Pressure	2017-2018 Examination	10				2020
PEASCCT1	PEASCCT1	Blood Pressure Comment	Blood Pressure Comment	BPX	Blood Pressure	Blood Pressure	1999-2000 Examination	1				2020
PEASCCT1	PEASCCT1	Blood Pressure Comment	Blood Pressure Comment	BPX_B	Blood Pressure	Blood Pressure	2001-2002 Examination	2				2020
PEASCCT1	PEASCCT1	Blood Pressure Comment	Blood Pressure Comment	BPX_C	Blood Pressure	Blood Pressure	2003-2004 Examination	3				2020
PEASCCT1	PEASCCT1	Blood Pressure Comment	Blood Pressure Comment	BPX_D	Blood Pressure	Blood Pressure	2005-2006 Examination	4				2020
PEASCCT1	PEASCCT1	Blood Pressure Comment	Blood Pressure Comment	BPX_E	Blood Pressure	Blood Pressure	2007-2008 Examination	5				2020
PEASCCT1	PEASCCT1	Blood Pressure Comment	Blood Pressure Comment	BPX_F	Blood Pressure	Blood Pressure	2009-2010 Examination	6				2020
PEASCCT1	PEASCCT1	Blood Pressure Comment	Blood Pressure Comment	BPX_G	Blood Pressure	Blood Pressure	2011-2012 Examination	7				2020
PEASCCT1	PEASCCT1	Blood Pressure Comment	Blood Pressure Comment	BPX_H	Blood Pressure	Blood Pressure	2013-2014 Examination	8				2020
PEASCCT1	PEASCCT1	Blood Pressure Comment	Blood Pressure Comment	BPX_I	Blood Pressure	Blood Pressure	2015-2016 Examination	9				2020
PEASCCT1	PEASCCT1	Blood Pressure Comment	Blood Pressure Comment	BPX_J	Blood Pressure	Blood Pressure	2017-2018 Examination	10				2020
PEASCST1	PEASCST1	Blood Pressure Status	Blood Pressure Status	BPX	Blood Pressure	Blood Pressure	1999-2000 Examination	1				2020
PEASCST1	PEASCST1	Blood Pressure Status	Blood Pressure Status	BPX_B	Blood Pressure	Blood Pressure	2001-2002 Examination	2				2020
PEASCST1	PEASCST1	Blood Pressure Status	Blood Pressure Status	BPX_C	Blood Pressure	Blood Pressure	2003-2004 Examination	3				2020
PEASCST1	PEASCST1	Blood Pressure Status	Blood Pressure Status	BPX_D	Blood Pressure	Blood Pressure	2005-2006 Examination	4				2020
PEASCST1	PEASCST1	Blood Pressure Status	Blood Pressure Status	BPX_E	Blood Pressure	Blood Pressure	2007-2008 Examination	5				2020
PEASCST1	PEASCST1	Blood Pressure Status	Blood Pressure Status	BPX_F	Blood Pressure	Blood Pressure	2009-2010 Examination	6				2020
PEASCST1	PEASCST1	Blood Pressure Status	Blood Pressure Status	BPX_G	Blood Pressure	Blood Pressure	2011-2012 Examination	7				2020
PEASCST1	PEASCST1	Blood Pressure Status	Blood Pressure Status	BPX_H	Blood Pressure	Blood Pressure	2013-2014 Examination	8				2020
PEASCTM1	PEASCTM1	Blood Pressure Time in Seconds	Blood Pressure Time in Seconds	BPX	Blood Pressure	Blood Pressure	1999-2000 Examination	1				2020
PEASCTM1	PEASCTM1	Blood Pressure Time in Seconds	Blood Pressure Time in Seconds	BPX_B	Blood Pressure	Blood Pressure	2001-2002 Examination	2				2020
PEASCTM1	PEASCTM1	Blood Pressure Time in Seconds	Blood Pressure Time in Seconds	BPX_C	Blood Pressure	Blood Pressure	2003-2004 Examination	3				2020
PEASCTM1	PEASCTM1	Blood Pressure Time in Seconds	Blood Pressure Time in Seconds	BPX_D	Blood Pressure	Blood Pressure	2005-2006 Examination	4				2020
PEASCTM1	PEASCTM1	Blood Pressure Time in Seconds	Blood Pressure Time in Seconds	BPX_E	Blood Pressure	Blood Pressure	2007-2008 Examination	5				2020
PEASCTM1	PEASCTM1	Blood Pressure Time in Seconds	Blood Pressure Time in Seconds	BPX_F	Blood Pressure	Blood Pressure	2009-2010 Examination	6				2020
PEASCTM1	PEASCTM1	Blood Pressure Time in Seconds	Blood Pressure Time in Seconds	BPX_G	Blood Pressure	Blood Pressure	2011-2012 Examination	7				2020
PEASCTM1	PEASCTM1	Blood Pressure Time in Seconds	Blood Pressure Time in Seconds	BPX_H	Blood Pressure	Blood Pressure	2013-2014 Examination	8				2020
PEP6G4	PEP6G41	First BP refused replicate 1 (age 5+ years)	First BP refused replicate 1 (age 5+ years)	EXAM	BLOOD PRESSURE	Blood Pressure	1988-1994 Examination	-1	1	PEP6G41		2022					8
PER6G4	PEP6G42	First BP refused replicate 2 (age 5+ years)	First BP refused replicate 2 (age 5+ years)	EXAMSE	PHYSICIAN'S EXAMINATION - BLOOD PRESSURE	Blood Pressure	1988-1994 Examination	-1	1	PEP6G42		2022					8
PEP6H4	PEP6H411	Second BP refused (age 5+ years) replicate 1	Second BP refused (age 5+ years) replicate 1	EXAM	BLOOD PRESSURE	Blood Pressure	1988-1994 Examination	-1	1	PEP6H411		2022					8
PER6H4	PEP6H412	Second BP refused (age 5+ years) replicate 2	Second BP refused (age 5+ years) replicate 2	EXAMSE	PHYSICIAN'S EXAMINATION - BLOOD PRESSURE	Blood Pressure	1988-1994 Examination	-1	1	PEP6H412		2022					8
PEP6I4	PEP6I41	Third BP refused replicate 1 (age 5+ years)	Third BP refused replicate 1 (age 5+ years)	EXAM	BLOOD PRESSURE	Blood Pressure	1988-1994 Examination	-1	1	PEP6I41		2022					8
PER6I4	PEP6I42	Third BP refused replicate 2 (age 5+ years)	Third BP refused replicate 2 (age 5+ years)	EXAMSE	PHYSICIAN'S EXAMINATION - BLOOD PRESSURE	Blood Pressure	1988-1994 Examination	-1	1	PEP6I42		2022					8
PEPNOK1R	PEPNOK1R11	Measurements used for average K1 replicate 1 (age5+)	Measurements used for average K1 replicate 1 (age5+)	EXAM	BLOOD PRESSURE	Blood Pressure	1988-1994 Examination	-1	1	PEPNOK1R11	Refer for harmonization	2022					88
PERNOK1R	PEPNOK1R12	Measurements used for average K1 replicate 2 (age5+)	Measurements used for average K1 replicate 2 (age5+)	EXAMSE	PHYSICIAN'S EXAMINATION - BLOOD PRESSURE	Blood Pressure	1988-1994 Examination	-1	1	PEPNOK1R12	Refer for harmonization	2022					88
PERNOK5R	PERNOK5R	Measurements used for average K5 (age5+)	Measurements used for average K5 (age5+)	EXAMSE	PHYSICIAN'S EXAMINATION - BLOOD PRESSURE	Blood Pressure	1988-1994 Examination	-1			Refer for harmonization	2022					88
VNAVEBPXSY	VNAVEBPXSY	Systolic: Average blood presure (mm Hg)	Systolic: Average blood pressure (mm Hg)		BLOOD PRESSURE	Blood Pressure	1988-1994 Examination	-1			Overall average K1, systolic, BP(age 5+)	2022	VNAVEBPXSY1, VNAVEBPXSY2	rowMeans
VNAVEBPXSY	VNAVEBPXSY	Systolic: Average blood presure (mm Hg)	Systolic: Average blood pressure (mm Hg)		Blood Pressure	Blood Pressure	1999-2000 Examination	1			Average of up to 4 measurements	2020	BPXSY1, BPXSY2, BPXSY3, BPXSY4	rowMeans
VNAVEBPXSY	VNAVEBPXSY	Systolic: Average blood presure (mm Hg)	Systolic: Average blood pressure (mm Hg)		Blood Pressure	Blood Pressure	2001-2002 Examination	2			Average of up to 4 measurements	2020	BPXSY1, BPXSY2, BPXSY3, BPXSY4	rowMeans
VNAVEBPXSY	VNAVEBPXSY	Systolic: Average blood presure (mm Hg)	Systolic: Average blood pressure (mm Hg)		Blood Pressure	Blood Pressure	2003-2004 Examination	3			Average of up to 4 measurements	2020	BPXSY1, BPXSY2, BPXSY3, BPXSY4	rowMeans
VNAVEBPXSY	VNAVEBPXSY	Systolic: Average blood presure (mm Hg)	Systolic: Average blood pressure (mm Hg)		Blood Pressure	Blood Pressure	2005-2006 Examination	4			Average of up to 4 measurements	2020	BPXSY1, BPXSY2, BPXSY3, BPXSY4	rowMeans
VNAVEBPXSY	VNAVEBPXSY	Systolic: Average blood presure (mm Hg)	Systolic: Average blood pressure (mm Hg)		Blood Pressure	Blood Pressure	2007-2008 Examination	5			Average of up to 4 measurements	2020	BPXSY1, BPXSY2, BPXSY3, BPXSY4	rowMeans
VNAVEBPXSY	VNAVEBPXSY	Systolic: Average blood presure (mm Hg)	Systolic: Average blood pressure (mm Hg)		Blood Pressure	Blood Pressure	2009-2010 Examination	6			Average of up to 4 measurements	2020	BPXSY1, BPXSY2, BPXSY3, BPXSY4	rowMeans
VNAVEBPXSY	VNAVEBPXSY	Systolic: Average blood presure (mm Hg)	Systolic: Average blood pressure (mm Hg)		Blood Pressure	Blood Pressure	2011-2012 Examination	7			Average of up to 4 measurements	2020	BPXSY1, BPXSY2, BPXSY3, BPXSY4	rowMeans
VNAVEBPXSY	VNAVEBPXSY	Systolic: Average blood presure (mm Hg)	Systolic: Average blood pressure (mm Hg)		Blood Pressure	Blood Pressure	2013-2014 Examination	8			Average of up to 4 measurements	2020	BPXSY1, BPXSY2, BPXSY3, BPXSY4	rowMeans
VNAVEBPXSY	VNAVEBPXSY	Systolic: Average blood presure (mm Hg)	Systolic: Average blood pressure (mm Hg)		Blood Pressure	Blood Pressure	2015-2016 Examination	9			Average of up to 4 measurements	2020	BPXSY1, BPXSY2, BPXSY3, BPXSY4	rowMeans
VNAVEBPXSY	VNAVEBPXSY	Systolic: Average blood presure (mm Hg)	Systolic: Average blood pressure (mm Hg)		Blood Pressure	Blood Pressure	2017-2018 Examination	10			Average of up to 4 measurements	2020	BPXSY1, BPXSY2, BPXSY3, BPXSY4	rowMeans
PEPMNK1R	VNAVEBPXSY1	Systolic: Average blood presure replicate 1 (mm Hg)	Systolic: Average blood pressure replicate 1 (mm Hg)	EXAM	BLOOD PRESSURE	Blood Pressure	1988-1994 Examination	-1	1	VNAVEBPXSY1	Overall average K1, systolic, BP(age 5+)	2022					888
PERMNK1R	VNAVEBPXSY2	Systolic: Average blood presure replicate 2 (mm Hg)	Systolic: Average blood pressure replicate 2 (mm Hg)	EXAMSE	PHYSICIAN'S EXAMINATION - BLOOD PRESSURE	Blood Pressure	1988-1994 Examination	-1	1	VNAVEBPXSY2	Overall average K1, systolic, BP(age 5+)	2022					888
PERMNK5R	VNLBAVEBPXDI	Diastolic: Average blood presure (mm Hg)	Diastolic: Average blood pressure (mm Hg)	EXAMSE	PHYSICIAN'S EXAMINATION - BLOOD PRESSURE	Blood Pressure	1988-1994 Examination	-1	1	VNLBAVEBPXDI	Overall average K5, diastolic, BP(age5+)	2022					888
VNLBAVEBPXDI	VNLBAVEBPXDI	Diastolic: Average blood presure (mm Hg)	Diastolic: Average blood pressure (mm Hg)		Blood Pressure	Blood Pressure	1999-2000 Examination	1			Average of up to 4 measurements	2020	BPXDI1, BPXDI2, BPXDI3, BPXDI4	rowMeans
VNLBAVEBPXDI	VNLBAVEBPXDI	Diastolic: Average blood presure (mm Hg)	Diastolic: Average blood pressure (mm Hg)		Blood Pressure	Blood Pressure	2001-2002 Examination	2			Average of up to 4 measurements	2020	BPXDI1, BPXDI2, BPXDI3, BPXDI4	rowMeans
VNLBAVEBPXDI	VNLBAVEBPXDI	Diastolic: Average blood presure (mm Hg)	Diastolic: Average blood pressure (mm Hg)		Blood Pressure	Blood Pressure	2003-2004 Examination	3			Average of up to 4 measurements	2020	BPXDI1, BPXDI2, BPXDI3, BPXDI4	rowMeans
VNLBAVEBPXDI	VNLBAVEBPXDI	Diastolic: Average blood presure (mm Hg)	Diastolic: Average blood pressure (mm Hg)		Blood Pressure	Blood Pressure	2005-2006 Examination	4			Average of up to 4 measurements	2020	BPXDI1, BPXDI2, BPXDI3, BPXDI4	rowMeans
VNLBAVEBPXDI	VNLBAVEBPXDI	Diastolic: Average blood presure (mm Hg)	Diastolic: Average blood pressure (mm Hg)		Blood Pressure	Blood Pressure	2007-2008 Examination	5			Average of up to 4 measurements	2020	BPXDI1, BPXDI2, BPXDI3, BPXDI4	rowMeans
VNLBAVEBPXDI	VNLBAVEBPXDI	Diastolic: Average blood presure (mm Hg)	Diastolic: Average blood pressure (mm Hg)		Blood Pressure	Blood Pressure	2009-2010 Examination	6			Average of up to 4 measurements	2020	BPXDI1, BPXDI2, BPXDI3, BPXDI4	rowMeans
VNLBAVEBPXDI	VNLBAVEBPXDI	Diastolic: Average blood presure (mm Hg)	Diastolic: Average blood pressure (mm Hg)		Blood Pressure	Blood Pressure	2011-2012 Examination	7			Average of up to 4 measurements	2020	BPXDI1, BPXDI2, BPXDI3, BPXDI4	rowMeans
VNLBAVEBPXDI	VNLBAVEBPXDI	Diastolic: Average blood presure (mm Hg)	Diastolic: Average blood pressure (mm Hg)		Blood Pressure	Blood Pressure	2013-2014 Examination	8			Average of up to 4 measurements	2020	BPXDI1, BPXDI2, BPXDI3, BPXDI4	rowMeans
VNLBAVEBPXDI	VNLBAVEBPXDI	Diastolic: Average blood presure (mm Hg)	Diastolic: Average blood pressure (mm Hg)		Blood Pressure	Blood Pressure	2015-2016 Examination	9			Average of up to 4 measurements	2020	BPXDI1, BPXDI2, BPXDI3, BPXDI4	rowMeans
VNLBAVEBPXDI	VNLBAVEBPXDI	Diastolic: Average blood presure (mm Hg)	Diastolic: Average blood pressure (mm Hg)		Blood Pressure	Blood Pressure	2017-2018 Examination	10			Average of up to 4 measurements	2020	BPXDI1, BPXDI2, BPXDI3, BPXDI4	rowMeans
LBDSBUSI	LBDSBUSI	Serum Blood Urea Nitrogen: SI (mmol/L)	Serum Blood Urea Nitrogen: SI (mmol/L)		BIOCHEMISTRY PROFILE	Blood Urea Nitrogen	1988-1994 Laboratory	-1			take the average of the replicates (i.e. BUPSI and BURSI)	2022	LBDSBUSI1, LBDSBUSI2	rowMeans
LBDSBUSI	LBDSBUSI	Serum Blood Urea Nitrogen: SI (mmol/L)	Serum Blood Urea Nitrogen: SI (mmol/L)		Standard Biochemistry Profile	Blood Urea Nitrogen	2001-2002 Laboratory	2				2022	LBDSBUSI1, LBDSBUSI2	rowMeans
LBDSBUSI	LBDSBUSI	Serum Blood Urea Nitrogen: SI (mmol/L)	Serum Blood Urea Nitrogen: SI (mmol/L)	LAB18	Standard Biochemistry Profile & Hormones	Blood Urea Nitrogen	1999-2000 Laboratory	1				2020
LBDSBUSI	LBDSBUSI	Serum Blood Urea Nitrogen: SI (mmol/L)	Serum Blood Urea Nitrogen: SI (mmol/L)	L40_C	Standard Biochemistry Profile	Blood Urea Nitrogen	2003-2004 Laboratory	3				2020
LBDSBUSI	LBDSBUSI	Serum Blood Urea Nitrogen: SI (mmol/L)	Serum Blood Urea Nitrogen: SI (mmol/L)	BIOPRO_D	Standard Biochemistry Profile	Blood Urea Nitrogen	2005-2006 Laboratory	4				2022
LBDSBUSI	LBDSBUSI	Serum Blood Urea Nitrogen: SI (mmol/L)	Serum Blood Urea Nitrogen: SI (mmol/L)	BIOPRO_E	Standard Biochemistry Profile	Blood Urea Nitrogen	2007-2008 Laboratory	5				2020
LBDSBUSI	LBDSBUSI	Serum Blood Urea Nitrogen: SI (mmol/L)	Serum Blood Urea Nitrogen: SI (mmol/L)	BIOPRO_F	Standard Biochemistry Profile	Blood Urea Nitrogen	2009-2010 Laboratory	6				2020
LBDSBUSI	LBDSBUSI	Serum Blood Urea Nitrogen: SI (mmol/L)	Serum Blood Urea Nitrogen: SI (mmol/L)	BIOPRO_G	Standard Biochemistry Profile	Blood Urea Nitrogen	2011-2012 Laboratory	7				2020
LBDSBUSI	LBDSBUSI	Serum Blood Urea Nitrogen: SI (mmol/L)	Serum Blood Urea Nitrogen: SI (mmol/L)	BIOPRO_H	Standard Biochemistry Profile	Blood Urea Nitrogen	2013-2014 Laboratory	8				2020
LBDSBUSI	LBDSBUSI	Serum Blood Urea Nitrogen: SI (mmol/L)	Serum Blood Urea Nitrogen: SI (mmol/L)	BIOPRO_I	Standard Biochemistry Profile	Blood Urea Nitrogen	2015-2016 Laboratory	9				2020
LBDSBUSI	LBDSBUSI	Serum Blood Urea Nitrogen: SI (mmol/L)	Serum Blood Urea Nitrogen: SI (mmol/L)	BIOPRO_J	Standard Biochemistry Profile	Blood Urea Nitrogen	2017-2018 Laboratory	10				2022
BUPSI	LBDSBUSI1	Serum Blood Urea Nitrogen: SI replicate 1 (mmol/L)	Serum Blood Urea Nitrogen: SI replicate 1 (mmol/L)	LAB	BIOCHEMISTRY PROFILE	Blood Urea Nitrogen	1988-1994 Laboratory	-1	1	LBDSBUSI1	take the average of the replicates (i.e. BUPSI and BURSI)	2022					88888
LBDSBUSI	LBDSBUSI1	Serum Blood Urea Nitrogen: SI replicate 1 (mmol/L)	Serum Blood Urea Nitrogen: SI replicate 1 (mmol/L)	L40_B	Standard Biochemistry Profile	Blood Urea Nitrogen	2001-2002 Laboratory	2	1	LBDSBUSI1		2020
BURSI	LBDSBUSI2	Serum Blood Urea Nitrogen: SI replicate 2 (mmol/L)	Serum Blood Urea Nitrogen: SI replicate 2 (mmol/L)	LABSE	BIOCHEMISTRY PROFILE	Blood Urea Nitrogen	1988-1994 Lab - Second Exam	-1	1	LBDSBUSI2	take the average of the replicates (i.e. BUPSI and BURSI)	2022
LB2SBUSI	LBDSBUSI2	Serum Blood Urea Nitrogen: SI replicate 2 (mmol/L)	Serum Blood Urea Nitrogen: SI replicate 2 (mmol/L)	L40_2_B	Standard Biochemistry Profile, Follicle Stimulating Hormone & Luteinizing Hormone, Second Exam	Blood Urea Nitrogen	2001-2002 Laboratory	2	1	LBDSBUSI2	take the average of the replicates (i.e.LB2SBUSI and LBDSBUSI)	2022
LBXSBU	LBXSBU	Serum blood urea nitrogen (mg/dL)	Serum blood urea nitrogen (mg/dL)		BIOCHEMISTRY PROFILE	Blood Urea Nitrogen	1988-1994 Laboratory	-1			Take the average of lab and lab second exam values (i.e. BUP and BUR) and create a new variable	2022	LBXSBU1, LBXSBU2	rowMeans
LBXSBU	LBXSBU	Serum blood urea nitrogen (mg/dL)	Serum blood urea nitrogen (mg/dL)		Standard Biochemistry Profile	Blood Urea Nitrogen	2001-2002 Laboratory	2				2022	LBXSBU1, LBXSBU2	rowMeans
LBXSBU	LBXSBU	Serum blood urea nitrogen (mg/dL)	Serum blood urea nitrogen (mg/dL)	LAB18	Standard Biochemistry Profile & Hormones	Blood Urea Nitrogen	1999-2000 Laboratory	1				2020
LBXSBU	LBXSBU	Serum blood urea nitrogen (mg/dL)	Serum blood urea nitrogen (mg/dL)	L40_C	Standard Biochemistry Profile	Blood Urea Nitrogen	2003-2004 Laboratory	3				2020
LBXSBU	LBXSBU	Serum blood urea nitrogen (mg/dL)	Serum blood urea nitrogen (mg/dL)	BIOPRO_D	Standard Biochemistry Profile	Blood Urea Nitrogen	2005-2006 Laboratory	4				2020
LBXSBU	LBXSBU	Serum blood urea nitrogen (mg/dL)	Serum blood urea nitrogen (mg/dL)	BIOPRO_E	Standard Biochemistry Profile	Blood Urea Nitrogen	2007-2008 Laboratory	5				2020
LBXSBU	LBXSBU	Serum blood urea nitrogen (mg/dL)	Serum blood urea nitrogen (mg/dL)	BIOPRO_F	Standard Biochemistry Profile	Blood Urea Nitrogen	2009-2010 Laboratory	6				2020
LBXSBU	LBXSBU	Serum blood urea nitrogen (mg/dL)	Serum blood urea nitrogen (mg/dL)	BIOPRO_G	Standard Biochemistry Profile	Blood Urea Nitrogen	2011-2012 Laboratory	7				2020
LBXSBU	LBXSBU	Serum blood urea nitrogen (mg/dL)	Serum blood urea nitrogen (mg/dL)	BIOPRO_H	Standard Biochemistry Profile	Blood Urea Nitrogen	2013-2014 Laboratory	8				2020
LBXSBU	LBXSBU	Serum blood urea nitrogen (mg/dL)	Serum blood urea nitrogen (mg/dL)	BIOPRO_I	Standard Biochemistry Profile	Blood Urea Nitrogen	2015-2016 Laboratory	9				2020
LBXSBU	LBXSBU	Serum blood urea nitrogen (mg/dL)	Serum blood urea nitrogen (mg/dL)	BIOPRO_J	Standard Biochemistry Profile	Blood Urea Nitrogen	2017-2018 Laboratory	10				2020
BUP	LBXSBU1	Serum blood urea nitrogen replicate 1 (mg/dL)	Serum blood urea nitrogen replicate 1 (mg/dL)	LAB	BIOCHEMISTRY PROFILE	Blood Urea Nitrogen	1988-1994 Laboratory	-1	1	LBXSBU1	Take the average of lab and lab second exam values (i.e. BUP and BUR) and create a new variable	2022					888
LBXSBU	LBXSBU1	Serum blood urea nitrogen replicate 1 (mg/dL)	Serum blood urea nitrogen replicate 1 (mg/dL)	L40_B	Standard Biochemistry Profile	Blood Urea Nitrogen	2001-2002 Laboratory	2	1	LBXSBU1		2020
BUR	LBXSBU2	Serum blood urea nitrogen replicate 2 (mg/dL)	Serum blood urea nitrogen replicate 2 (mg/dL)	LABSE	BIOCHEMISTRY PROFILE	Blood Urea Nitrogen	1988-1994 Lab - Second Exam	-1	1	LBXSBU2	Take the average of lab and lab second exam values (i.e. BUP and BUR) and create a new variable	2022
LB2SBU	LBXSBU2	Serum blood urea nitrogen replicate 2 (mg/dL)	Serum blood urea nitrogen replicate 2 (mg/dL)	L40_2_B	Standard Biochemistry Profile, Follicle Stimulating Hormone & Luteinizing Hormone, Second Exam	Blood Urea Nitrogen	2001-2002 Laboratory	2	1	LBXSBU2	take the average of the replicates (i.e. LBXSBU and LB2SBU)	2022
BMAAMP	BMAAMP	Amputations?	Amputations?	BMX	Body Measures	Body Measures	1999-2000 Examination	1				2020
BMAEXCMT	BMAEXCMT	Comment code for an exam	Comment code for an exam	BMX	Body Measures	Body Measures	1999-2000 Examination	1				2020
BMAEXLEN	BMAEXLEN	Exam length in seconds	Exam length in seconds	BMX	Body Measures	Body Measures	1999-2000 Examination	1				2020
BMAEXSTS	BMAEXSTS	Status of a MEC exam	Status of a MEC exam	BMX	Body Measures	Body Measures	1999-2000 Examination	1				2020
BMALLEXT	BMALLEXT	Amputations: Lower Left Extremity?	Amputations: Lower Left Extremity?	BMX	Body Measures	Body Measures	1999-2000 Examination	1				2020
BMALLKNE	BMALLKNE	Amputations: Lower Left. Above or Below Knee?	Amputations: Lower Left. Above or Below Knee?	BMX	Body Measures	Body Measures	1999-2000 Examination	1				2020
BMALOREX	BMALOREX	Amputations: Lower Right Extremity?	Amputations: Lower Right Extremity?	BMX	Body Measures	Body Measures	1999-2000 Examination	1				2020
BMALORKN	BMALORKN	Amputations: Lower Right. Above or Below Knee?	Amputations: Lower Right. Above or Below Knee?	BMX	Body Measures	Body Measures	1999-2000 Examination	1				2020
BMAULEXT	BMAULEXT	Amputations: Upper Left Extremity?	Amputations: Upper Left Extremity?	BMX	Body Measures	Body Measures	1999-2000 Examination	1				2020
BMAUPLEL	BMAUPLEL	Amputations: Upper Left. Above or Below Elbow?	Amputations: Upper Left. Above or Below Elbow?	BMX	Body Measures	Body Measures	1999-2000 Examination	1				2020
BMAUPREL	BMAUPREL	Amputations: Upper Right. Above or Below Elbow?	Amputations: Upper Right. Above or Below Elbow?	BMX	Body Measures	Body Measures	1999-2000 Examination	1				2020
BMAUREXT	BMAUREXT	Amputations: Upper Right Extremity?	Amputations: Upper Right Extremity?	BMX	Body Measures	Body Measures	1999-2000 Examination	1				2020
BMDARMLF	BMDARMLF	Unusual value noted during data review of BMXARML	Unusual value noted during data review of BMXARML	BMX_C	Body Measures	Body Measures	2003-2004 Examination	3				2020
BMDAVSAD	BMDAVSAD	Average Sagittal Abdominal Diameter (cm)	Average Sagittal Abdominal Diameter (cm)	BMX_G	Body Measures	Body Measures	2011-2012 Examination	7				2020
BMDAVSAD	BMDAVSAD	Average Sagittal Abdominal Diameter (cm)	Average Sagittal Abdominal Diameter (cm)	BMX_H	Body Measures	Body Measures	2013-2014 Examination	8				2020
BMDAVSAD	BMDAVSAD	Average Sagittal Abdominal Diameter (cm)	Average Sagittal Abdominal Diameter (cm)	BMX_I	Body Measures	Body Measures	2015-2016 Examination	9				2020
BMDBMIC	BMDBMIC	BMI Category - Children/Youth	BMI Category - Children/Youth	BMX_G	Body Measures	Body Measures	2011-2012 Examination	7				2020
BMDBMIC	BMDBMIC	BMI Category - Children/Youth	BMI Category - Children/Youth	BMX_H	Body Measures	Body Measures	2013-2014 Examination	8				2020
BMDBMIC	BMDBMIC	BMI Category - Children/Youth	BMI Category - Children/Youth	BMX_I	Body Measures	Body Measures	2015-2016 Examination	9				2020
BMDCALFF	BMDCALFF	Unusual value noted during data review of BMXCALF	Unusual value noted during data review of BMXCALF	BMX_C	Body Measures	Body Measures	2003-2004 Examination	3				2020
BMDLEGF	BMDLEGF	Unusual value noted during data review of BMXLEG	Unusual value noted during data review of BMXLEG	BMX_C	Body Measures	Body Measures	2003-2004 Examination	3				2020
BMDRECUF	BMDRECUF	The difference between BMXRECUM and BMXHT for children 24-47 months is > 2.5cm.	The difference between BMXRECUM and BMXHT for children 24-47 months is > 2.5cm.	BMX_C	Body Measures	Body Measures	2003-2004 Examination	3				2020
BMDSADCM	BMDSADCM	Sagittal Abdominal Diameter Comment	Sagittal Abdominal Diameter Comment	BMX_G	Body Measures	Body Measures	2011-2012 Examination	7				2020
BMDSADCM	BMDSADCM	Sagittal Abdominal Diameter Comment	Sagittal Abdominal Diameter Comment	BMX_H	Body Measures	Body Measures	2013-2014 Examination	8				2020
BMDSADCM	BMDSADCM	Sagittal Abdominal Diameter Comment	Sagittal Abdominal Diameter Comment	BMX_I	Body Measures	Body Measures	2015-2016 Examination	9				2020
BMDSTATS	BMDSTATS	Body Measures Component status Code	Body Measures Component status Code	BMX_C	Body Measures	Body Measures	2003-2004 Examination	3				2020
BMDSTATS	BMDSTATS	Body Measures Component status Code	Body Measures Component status Code	BMX_D	Body Measures	Body Measures	2005-2006 Examination	4				2020
BMDSTATS	BMDSTATS	Body Measures Component status Code	Body Measures Component status Code	BMX_E	Body Measures	Body Measures	2007-2008 Examination	5				2020
BMDSTATS	BMDSTATS	Body Measures Component status Code	Body Measures Component status Code	BMX_F	Body Measures	Body Measures	2009-2010 Examination	6				2020
BMDSTATS	BMDSTATS	Body Measures Component status Code	Body Measures Component status Code	BMX_G	Body Measures	Body Measures	2011-2012 Examination	7				2020
BMDSTATS	BMDSTATS	Body Measures Component status Code	Body Measures Component status Code	BMX_H	Body Measures	Body Measures	2013-2014 Examination	8				2020
BMDSTATS	BMDSTATS	Body Measures Component status Code	Body Measures Component status Code	BMX_I	Body Measures	Body Measures	2015-2016 Examination	9				2020
BMDSTATS	BMDSTATS	Body Measures Component status Code	Body Measures Component status Code	BMX_J	Body Measures	Body Measures	2017-2018 Examination	10				2020
BMDSUBF	BMDSUBF	Unusual value noted during data review of BMXSUB	Unusual value noted during data review of BMXSUB	BMX_C	Body Measures	Body Measures	2003-2004 Examination	3				2020
BMDTHICF	BMDTHICF	Unusual value noted during data review of BMXTHICM	Unusual value noted during data review of BMXTHICM	BMX_C	Body Measures	Body Measures	2003-2004 Examination	3				2020
BMIARMC	BMIARMC	Arm Circumference Comment	Arm Circumference Comment	BMX	Body Measures	Body Measures	1999-2000 Examination	1				2020
BMIARMC	BMIARMC	Arm Circumference Comment	Arm Circumference Comment	BMX_B	Body Measures	Body Measures	2001-2002 Examination	2				2020
BMIARMC	BMIARMC	Arm Circumference Comment	Arm Circumference Comment	BMX_C	Body Measures	Body Measures	2003-2004 Examination	3				2020
BMIARMC	BMIARMC	Arm Circumference Comment	Arm Circumference Comment	BMX_D	Body Measures	Body Measures	2005-2006 Examination	4				2020
BMIARMC	BMIARMC	Arm Circumference Comment	Arm Circumference Comment	BMX_E	Body Measures	Body Measures	2007-2008 Examination	5				2020
BMIARMC	BMIARMC	Arm Circumference Comment	Arm Circumference Comment	BMX_F	Body Measures	Body Measures	2009-2010 Examination	6				2020
BMIARMC	BMIARMC	Arm Circumference Comment	Arm Circumference Comment	BMX_G	Body Measures	Body Measures	2011-2012 Examination	7				2020
BMIARMC	BMIARMC	Arm Circumference Comment	Arm Circumference Comment	BMX_H	Body Measures	Body Measures	2013-2014 Examination	8				2020
BMIARMC	BMIARMC	Arm Circumference Comment	Arm Circumference Comment	BMX_I	Body Measures	Body Measures	2015-2016 Examination	9				2020
BMIARMC	BMIARMC	Arm Circumference Comment	Arm Circumference Comment	BMX_J	Body Measures	Body Measures	2017-2018 Examination	10				2020
BMIARML	BMIARML	Upper Arm Length Comment	Upper Arm Length Comment	BMX	Body Measures	Body Measures	1999-2000 Examination	1				2020
BMIARML	BMIARML	Upper Arm Length Comment	Upper Arm Length Comment	BMX_B	Body Measures	Body Measures	2001-2002 Examination	2				2020
BMIARML	BMIARML	Upper Arm Length Comment	Upper Arm Length Comment	BMX_C	Body Measures	Body Measures	2003-2004 Examination	3				2020
BMIARML	BMIARML	Upper Arm Length Comment	Upper Arm Length Comment	BMX_D	Body Measures	Body Measures	2005-2006 Examination	4				2020
BMIARML	BMIARML	Upper Arm Length Comment	Upper Arm Length Comment	BMX_E	Body Measures	Body Measures	2007-2008 Examination	5				2020
BMIARML	BMIARML	Upper Arm Length Comment	Upper Arm Length Comment	BMX_F	Body Measures	Body Measures	2009-2010 Examination	6				2020
BMIARML	BMIARML	Upper Arm Length Comment	Upper Arm Length Comment	BMX_G	Body Measures	Body Measures	2011-2012 Examination	7				2020
BMIARML	BMIARML	Upper Arm Length Comment	Upper Arm Length Comment	BMX_H	Body Measures	Body Measures	2013-2014 Examination	8				2020
BMIARML	BMIARML	Upper Arm Length Comment	Upper Arm Length Comment	BMX_I	Body Measures	Body Measures	2015-2016 Examination	9				2020
BMIARML	BMIARML	Upper Arm Length Comment	Upper Arm Length Comment	BMX_J	Body Measures	Body Measures	2017-2018 Examination	10				2020
BMICALF	BMICALF	Maximal Calf Comment	Maximal Calf Comment	BMX	Body Measures	Body Measures	1999-2000 Examination	1				2020
BMICALF	BMICALF	Maximal Calf Comment	Maximal Calf Comment	BMX_B	Body Measures	Body Measures	2001-2002 Examination	2				2020
BMICALF	BMICALF	Maximal Calf Comment	Maximal Calf Comment	BMX_C	Body Measures	Body Measures	2003-2004 Examination	3				2020
BMICALF	BMICALF	Maximal Calf Comment	Maximal Calf Comment	BMX_D	Body Measures	Body Measures	2005-2006 Examination	4				2020
BMIHEAD	BMIHEAD	Head Circumference Comment	Head Circumference Comment	BMX	Body Measures	Body Measures	1999-2000 Examination	1				2020
BMIHEAD	BMIHEAD	Head Circumference Comment	Head Circumference Comment	BMX_B	Body Measures	Body Measures	2001-2002 Examination	2				2020
BMIHEAD	BMIHEAD	Head Circumference Comment	Head Circumference Comment	BMX_C	Body Measures	Body Measures	2003-2004 Examination	3				2020
BMIHEAD	BMIHEAD	Head Circumference Comment	Head Circumference Comment	BMX_D	Body Measures	Body Measures	2005-2006 Examination	4				2020
BMIHEAD	BMIHEAD	Head Circumference Comment	Head Circumference Comment	BMX_E	Body Measures	Body Measures	2007-2008 Examination	5				2020
BMIHEAD	BMIHEAD	Head Circumference Comment	Head Circumference Comment	BMX_F	Body Measures	Body Measures	2009-2010 Examination	6				2020
BMIHEAD	BMIHEAD	Head Circumference Comment	Head Circumference Comment	BMX_G	Body Measures	Body Measures	2011-2012 Examination	7				2020
BMIHEAD	BMIHEAD	Head Circumference Comment	Head Circumference Comment	BMX_H	Body Measures	Body Measures	2013-2014 Examination	8				2020
BMIHEAD	BMIHEAD	Head Circumference Comment	Head Circumference Comment	BMX_I	Body Measures	Body Measures	2015-2016 Examination	9				2020
BMIHEAD	BMIHEAD	Head Circumference Comment	Head Circumference Comment	BMX_J	Body Measures	Body Measures	2017-2018 Examination	10				2020
BMIHIP	BMIHIP	Hip Circumference Comment	Hip Circumference Comment	BMX_J	Body Measures	Body Measures	2017-2018 Examination	10				2020
BMIHT	BMIHT	Standing Height Comment	Standing Height Comment	BMX	Body Measures	Body Measures	1999-2000 Examination	1				2020
BMIHT	BMIHT	Standing Height Comment	Standing Height Comment	BMX_B	Body Measures	Body Measures	2001-2002 Examination	2				2020
BMIHT	BMIHT	Standing Height Comment	Standing Height Comment	BMX_C	Body Measures	Body Measures	2003-2004 Examination	3				2020
BMIHT	BMIHT	Standing Height Comment	Standing Height Comment	BMX_D	Body Measures	Body Measures	2005-2006 Examination	4				2020
BMIHT	BMIHT	Standing Height Comment	Standing Height Comment	BMX_E	Body Measures	Body Measures	2007-2008 Examination	5				2020
BMIHT	BMIHT	Standing Height Comment	Standing Height Comment	BMX_F	Body Measures	Body Measures	2009-2010 Examination	6				2020
BMIHT	BMIHT	Standing Height Comment	Standing Height Comment	BMX_G	Body Measures	Body Measures	2011-2012 Examination	7				2020
BMIHT	BMIHT	Standing Height Comment	Standing Height Comment	BMX_H	Body Measures	Body Measures	2013-2014 Examination	8				2020
BMIHT	BMIHT	Standing Height Comment	Standing Height Comment	BMX_I	Body Measures	Body Measures	2015-2016 Examination	9				2020
BMIHT	BMIHT	Standing Height Comment	Standing Height Comment	BMX_J	Body Measures	Body Measures	2017-2018 Examination	10				2020
BMILEG	BMILEG	Upper Leg Length Comment	Upper Leg Length Comment	BMX	Body Measures	Body Measures	1999-2000 Examination	1				2020
BMILEG	BMILEG	Upper Leg Length Comment	Upper Leg Length Comment	BMX_B	Body Measures	Body Measures	2001-2002 Examination	2				2020
BMILEG	BMILEG	Upper Leg Length Comment	Upper Leg Length Comment	BMX_C	Body Measures	Body Measures	2003-2004 Examination	3				2020
BMILEG	BMILEG	Upper Leg Length Comment	Upper Leg Length Comment	BMX_D	Body Measures	Body Measures	2005-2006 Examination	4				2020
BMILEG	BMILEG	Upper Leg Length Comment	Upper Leg Length Comment	BMX_E	Body Measures	Body Measures	2007-2008 Examination	5				2020
BMILEG	BMILEG	Upper Leg Length Comment	Upper Leg Length Comment	BMX_F	Body Measures	Body Measures	2009-2010 Examination	6				2020
BMILEG	BMILEG	Upper Leg Length Comment	Upper Leg Length Comment	BMX_G	Body Measures	Body Measures	2011-2012 Examination	7				2020
BMILEG	BMILEG	Upper Leg Length Comment	Upper Leg Length Comment	BMX_H	Body Measures	Body Measures	2013-2014 Examination	8				2020
BMILEG	BMILEG	Upper Leg Length Comment	Upper Leg Length Comment	BMX_I	Body Measures	Body Measures	2015-2016 Examination	9				2020
BMILEG	BMILEG	Upper Leg Length Comment	Upper Leg Length Comment	BMX_J	Body Measures	Body Measures	2017-2018 Examination	10				2020
BMIRECUM	BMIRECUM	Recumbent Length Comment	Recumbent Length Comment	BMX	Body Measures	Body Measures	1999-2000 Examination	1				2020
BMIRECUM	BMIRECUM	Recumbent Length Comment	Recumbent Length Comment	BMX_B	Body Measures	Body Measures	2001-2002 Examination	2				2020
BMIRECUM	BMIRECUM	Recumbent Length Comment	Recumbent Length Comment	BMX_C	Body Measures	Body Measures	2003-2004 Examination	3				2020
BMIRECUM	BMIRECUM	Recumbent Length Comment	Recumbent Length Comment	BMX_D	Body Measures	Body Measures	2005-2006 Examination	4				2020
BMIRECUM	BMIRECUM	Recumbent Length Comment	Recumbent Length Comment	BMX_E	Body Measures	Body Measures	2007-2008 Examination	5				2020
BMIRECUM	BMIRECUM	Recumbent Length Comment	Recumbent Length Comment	BMX_F	Body Measures	Body Measures	2009-2010 Examination	6				2020
BMIRECUM	BMIRECUM	Recumbent Length Comment	Recumbent Length Comment	BMX_G	Body Measures	Body Measures	2011-2012 Examination	7				2020
BMIRECUM	BMIRECUM	Recumbent Length Comment	Recumbent Length Comment	BMX_H	Body Measures	Body Measures	2013-2014 Examination	8				2020
BMIRECUM	BMIRECUM	Recumbent Length Comment	Recumbent Length Comment	BMX_I	Body Measures	Body Measures	2015-2016 Examination	9				2020
BMIRECUM	BMIRECUM	Recumbent Length Comment	Recumbent Length Comment	BMX_J	Body Measures	Body Measures	2017-2018 Examination	10				2020
BMISUB	BMISUB	Subscapular Skinfold Comment	Subscapular Skinfold Comment	BMX	Body Measures	Body Measures	1999-2000 Examination	1				2020
BMISUB	BMISUB	Subscapular Skinfold Comment	Subscapular Skinfold Comment	BMX_B	Body Measures	Body Measures	2001-2002 Examination	2				2020
BMISUB	BMISUB	Subscapular Skinfold Comment	Subscapular Skinfold Comment	BMX_C	Body Measures	Body Measures	2003-2004 Examination	3				2020
BMISUB	BMISUB	Subscapular Skinfold Comment	Subscapular Skinfold Comment	BMX_D	Body Measures	Body Measures	2005-2006 Examination	4				2020
BMISUB	BMISUB	Subscapular Skinfold Comment	Subscapular Skinfold Comment	BMX_E	Body Measures	Body Measures	2007-2008 Examination	5				2020
BMISUB	BMISUB	Subscapular Skinfold Comment	Subscapular Skinfold Comment	BMX_F	Body Measures	Body Measures	2009-2010 Examination	6				2020
BMITHICR	BMITHICR	Thigh Circumference Comment	Thigh Circumference Comment	BMX	Body Measures	Body Measures	1999-2000 Examination	1				2020
BMITHICR	BMITHICR	Thigh Circumference Comment	Thigh Circumference Comment	BMX_B	Body Measures	Body Measures	2001-2002 Examination	2				2020
BMITHICR	BMITHICR	Thigh Circumference Comment	Thigh Circumference Comment	BMX_C	Body Measures	Body Measures	2003-2004 Examination	3				2020
BMITHICR	BMITHICR	Thigh Circumference Comment	Thigh Circumference Comment	BMX_D	Body Measures	Body Measures	2005-2006 Examination	4				2020
BMITRI	BMITRI	Triceps Skinfold Comment	Triceps Skinfold Comment	BMX	Body Measures	Body Measures	1999-2000 Examination	1				2020
BMITRI	BMITRI	Triceps Skinfold Comment	Triceps Skinfold Comment	BMX_B	Body Measures	Body Measures	2001-2002 Examination	2				2020
BMITRI	BMITRI	Triceps Skinfold Comment	Triceps Skinfold Comment	BMX_C	Body Measures	Body Measures	2003-2004 Examination	3				2020
BMITRI	BMITRI	Triceps Skinfold Comment	Triceps Skinfold Comment	BMX_D	Body Measures	Body Measures	2005-2006 Examination	4				2020
BMITRI	BMITRI	Triceps Skinfold Comment	Triceps Skinfold Comment	BMX_E	Body Measures	Body Measures	2007-2008 Examination	5				2020
BMITRI	BMITRI	Triceps Skinfold Comment	Triceps Skinfold Comment	BMX_F	Body Measures	Body Measures	2009-2010 Examination	6				2020
BMRWAICD	BMIWAIST	Waist Circumference Comment	Waist Circumference Comment	EXAMSE	BODY MEASUREMENTS-CIRCUMFERENCES	Body Measures	1988-1994 Examination - Second Exam	-1	1	BMIWAIST		2022					88
BMIWAIST	BMIWAIST	Waist Circumference Comment	Waist Circumference Comment	BMX	Body Measures	Body Measures	1999-2000 Examination	1				2020
BMIWAIST	BMIWAIST	Waist Circumference Comment	Waist Circumference Comment	BMX_B	Body Measures	Body Measures	2001-2002 Examination	2				2020
BMIWAIST	BMIWAIST	Waist Circumference Comment	Waist Circumference Comment	BMX_C	Body Measures	Body Measures	2003-2004 Examination	3				2020
BMIWAIST	BMIWAIST	Waist Circumference Comment	Waist Circumference Comment	BMX_D	Body Measures	Body Measures	2005-2006 Examination	4				2020
BMIWAIST	BMIWAIST	Waist Circumference Comment	Waist Circumference Comment	BMX_E	Body Measures	Body Measures	2007-2008 Examination	5				2020
BMIWAIST	BMIWAIST	Waist Circumference Comment	Waist Circumference Comment	BMX_F	Body Measures	Body Measures	2009-2010 Examination	6				2020
BMIWAIST	BMIWAIST	Waist Circumference Comment	Waist Circumference Comment	BMX_G	Body Measures	Body Measures	2011-2012 Examination	7				2020
BMIWAIST	BMIWAIST	Waist Circumference Comment	Waist Circumference Comment	BMX_H	Body Measures	Body Measures	2013-2014 Examination	8				2020
BMIWAIST	BMIWAIST	Waist Circumference Comment	Waist Circumference Comment	BMX_I	Body Measures	Body Measures	2015-2016 Examination	9				2020
BMIWAIST	BMIWAIST	Waist Circumference Comment	Waist Circumference Comment	BMX_J	Body Measures	Body Measures	2017-2018 Examination	10				2020
BMIWT	BMIWT	Weight Comment	Weight Comment	BMX	Body Measures	Body Measures	1999-2000 Examination	1				2020
BMIWT	BMIWT	Weight Comment	Weight Comment	BMX_B	Body Measures	Body Measures	2001-2002 Examination	2				2020
BMIWT	BMIWT	Weight Comment	Weight Comment	BMX_C	Body Measures	Body Measures	2003-2004 Examination	3				2020
BMIWT	BMIWT	Weight Comment	Weight Comment	BMX_D	Body Measures	Body Measures	2005-2006 Examination	4				2020
BMIWT	BMIWT	Weight Comment	Weight Comment	BMX_E	Body Measures	Body Measures	2007-2008 Examination	5				2020
BMIWT	BMIWT	Weight Comment	Weight Comment	BMX_F	Body Measures	Body Measures	2009-2010 Examination	6				2020
BMIWT	BMIWT	Weight Comment	Weight Comment	BMX_G	Body Measures	Body Measures	2011-2012 Examination	7				2020
BMIWT	BMIWT	Weight Comment	Weight Comment	BMX_H	Body Measures	Body Measures	2013-2014 Examination	8				2020
BMIWT	BMIWT	Weight Comment	Weight Comment	BMX_I	Body Measures	Body Measures	2015-2016 Examination	9				2020
BMIWT	BMIWT	Weight Comment	Weight Comment	BMX_J	Body Measures	Body Measures	2017-2018 Examination	10				2020
BMPBIAC	BMPBIAC	Biacromial breadth (cm)(3 years and over)	Biacromial breadth (cm)(3 years and over)		BODY MEASUREMENTS-BREADTHS	Body Measures	1988-1994 Examination	-1				2022	BMPBIAC1, BMPBIAC2	rowMeans
BMPBIAC	BMPBIAC1	Biacromial breadth replicate 1 (cm)(3 years and over)	Biacromial breadth replicate 1 (cm)(3 years and over)	EXAM	BODY MEASUREMENTS-BREADTHS	Body Measures	1988-1994 Examination	-1	1	BMPBIAC1		2022					8888
BMRBIAC	BMPBIAC2	Biacromial breadth replicate 2 (cm)(3 years and over)	Biacromial breadth replicate 2 (cm)(3 years and over)	EXAMSE	BODY MEASUREMENTS-BREADTHS	Body Measures	1988-1994 Examination - Second Exam	-1	1	BMPBIAC2		2022					8888
BMPBIIL	BMPBIIL	Biiliac breadth (cm) (2 years and over)	Biiliac breadth (cm) (2 years and over)		BODY MEASUREMENTS-BREADTHS	Body Measures	1988-1994 Examination	-1				2022	BMPBIIL1, BMPBIIL2	rowMeans
BMPBIIL	BMPBIIL1	Biiliac breadth replicate 1 (cm) (2 years and over)	Biiliac breadth replicate 1 (cm) (2 years and over)	EXAM	BODY MEASUREMENTS-BREADTHS	Body Measures	1988-1994 Examination	-1	1	BMPBIIL1		2022					88888
BMRBIIL	BMPBIIL2	Biiliac breadth replicate 2 (cm) (2 years and over)	Biiliac breadth replicate 2 (cm) (2 years and over)	EXAMSE	BODY MEASUREMENTS-BREADTHS	Body Measures	1988-1994 Examination - Second Exam	-1	1	BMPBIIL2		2022					88888
BMPBUTTO	BMPBUTTO	Buttocks circumference (cm) (2+ years)	Buttocks circumference (cm) (2+ years)		BODY MEASUREMENTS-CIRCUMFERENCES	Body Measures	1988-1994 Examination	-1				2022	BMPBUTTO1, BMPBUTTO2	rowMeans
BMPBUTTO	BMPBUTTO1	Buttocks circumference replicate 1 (cm) (2+ years)	Buttocks circumference replicate 1 (cm) (2+ years)	EXAM	BODY MEASUREMENTS-CIRCUMFERENCES	Body Measures	1988-1994 Examination	-1	1	BMPBUTTO1		2022					88888
BMRBUTTO	BMPBUTTO2	Buttocks circumference replicate 2 (cm) (2+ years)	Buttocks circumference replicate 2 (cm) (2+ years)	EXAMSE	BODY MEASUREMENTS-CIRCUMFERENCES	Body Measures	1988-1994 Examination - Second Exam	-1	1	BMPBUTTO2		2022					88888
BMPELB	BMPELB	Elbow breadth (cm) (2 years and over)	Elbow breadth (cm) (2 years and over)		BODY MEASUREMENTS-BREADTHS	Body Measures	1988-1994 Examination	-1				2022	BMPELB1, BMPELB2	rowMeans
BMPELB	BMPELB1	Elbow breadth replicate 1 (cm) (2 years and over)	Elbow breadth replicate 1 (cm) (2 years and over)	EXAM	BODY MEASUREMENTS-BREADTHS	Body Measures	1988-1994 Examination	-1	1	BMPELB1		2022					8888
BMRELB	BMPELB2	Elbow breadth replicate 2 (cm) (2 years and over)	Elbow breadth replicate 2 (cm) (2 years and over)	EXAMSE	BODY MEASUREMENTS-BREADTHS	Body Measures	1988-1994 Examination - Second Exam	-1	1	BMPELB2		2022					8888
BMPHTFLG	BMPHTFLG1	Standing height source flag replicate 1	Standing height source flag replicate 1	EXAM	BODY MEASUREMENTS-HEIGHTS, LENGTHS	Body Measures	1988-1994 Examination	-1	1	BMPHTFLG1		2022
BMRHTFLG	BMPHTFLG2	Standing height source flag replicate 2	Standing height source flag replicate 2	EXAMSE	BODY MEASUREMENTS-HEIGHTS, LENGTHS	Body Measures	1988-1994 Examination - Second Exam	-1	1	BMPHTFLG2		2022
BMPHTIN	BMPHTIN	Standing height (in) (2 years and over)	Standing height (in) (2 years and over)		BODY MEASUREMENTS-HEIGHTS, LENGTHS	Body Measures	1988-1994 Examination	-1				2022	BMPHTIN1, BMPHTIN2	rowMeans
BMPHTIN	BMPHTIN1	Standing height replicate 1 (in) (2 years and over)	Standing height replicate 1 (in) (2 years and over)	EXAM	BODY MEASUREMENTS-HEIGHTS, LENGTHS	Body Measures	1988-1994 Examination	-1	1	BMPHTIN1		2022					88888
BMRHTIN	BMPHTIN2	Standing height replicate 2 (in) (2 years and over)	Standing height replicate 2 (in) (2 years and over)	EXAMSE	BODY MEASUREMENTS-HEIGHTS, LENGTHS	Body Measures	1988-1994 Examination - Second Exam	-1	1	BMPHTIN2		2022					88888
BMPKNEE	BMPKNEE	Knee height (cm) (60 years and over)	Knee height (cm) (60 years and over)		BODY MEASUREMENTS-HEIGHTS, LENGTHS	Body Measures	1988-1994 Examination	-1				2022	BMPKNEE1, BMPKNEE2	rowMeans
BMPKNEE	BMPKNEE1	Knee height replicate 1 (cm) (60 years and over)	Knee height replicate 1 (cm) (60 years and over)	EXAM	BODY MEASUREMENTS-HEIGHTS, LENGTHS	Body Measures	1988-1994 Examination	-1	1	BMPKNEE1		2022					8888
BMRKNEE	BMPKNEE2	Knee height replicate 2 (cm) (60 years and over)	Knee height replicate 2 (cm) (60 years and over)	EXAMSE	BODY MEASUREMENTS-HEIGHTS, LENGTHS	Body Measures	1988-1994 Examination - Second Exam	-1	1	BMPKNEE2		2022					8888
BMPRECFL	BMPRECFL1	Recumbent length flag replicate 1	Recumbent length flag replicate 1	EXAM	BODY MEASUREMENTS-HEIGHTS, LENGTHS	Body Measures	1988-1994 Examination	-1	1	BMPRECFL1		2022
BMRRECFL	BMPRECFL2	Recumbent length flag replicate 2	Recumbent length flag replicate 2	EXAMSE	BODY MEASUREMENTS-HEIGHTS, LENGTHS	Body Measures	1988-1994 Examination - Second Exam	-1	1	BMPRECFL2		2022
BMPSITHT	BMPSITHT	Sitting height (cm) (2 years and over)	Sitting height (cm) (2 years and over)		BODY MEASUREMENTS-HEIGHTS, LENGTHS	Body Measures	1988-1994 Examination	-1				2022	BMPSITHT1, BMPSITHT2	rowMeans
BMPSITHT	BMPSITHT1	Sitting height replicate 1 (cm) (2 years and over)	Sitting height replicate 1 (cm) (2 years and over)	EXAM	BODY MEASUREMENTS-HEIGHTS, LENGTHS	Body Measures	1988-1994 Examination	-1	1	BMPSITHT1		2022					88888
BMRSITHT	BMPSITHT2	Sitting height replicate 2 (cm) (2 years and over)	Sitting height replicate 2 (cm) (2 years and over)	EXAMSE	BODY MEASUREMENTS-HEIGHTS, LENGTHS	Body Measures	1988-1994 Examination - Second Exam	-1	1	BMPSITHT2		2022					88888
BMPSRWL	BMPSRWL	Self reported weight (lbs) (12-16 years)	Self reported weight (lbs) (12-16 years)		BODY MEASUREMENTS-WEIGHT	Body Measures	1988-1994 Examination	-1			See Questionnaire WHD120; Take the average of lab and lab second exam values (i.e. BMPSRWL and BMRSRWL)	2022	BMPSRWL1, BMPSRWL2	rowMeans
BMPSRWL	BMPSRWL1	Self reported weight replicate 1 (lbs) (12-16 years)	Self reported weight replicate 1 (lbs) (12-16 years)	EXAM	BODY MEASUREMENTS-WEIGHT	Body Measures	1988-1994 Examination	-1	1	BMPSRWL1	See Questionnaire WHD120; Take the average of lab and lab second exam values (i.e. BMPSRWL and BMRSRWL)	2022					8888
BMRSRWL	BMPSRWL2	Self reported weight replicate 2 (lbs) (12-16 years)	Self reported weight replicate 2 (lbs) (12-16 years)	EXAMSE	BODY MEASUREMENTS-WEIGHT	Body Measures	1988-1994 Examination - Second Exam	-1	1	BMPSRWL2	See Questionnaire WHD120; Take the average of lab and lab second exam values (i.e. BMPSRWL and BMRSRWL)	2022					8888
BMPSUP	BMPSUP	Suprailiac skinfold (mm) (2+ years)	Suprailiac skinfold (mm) (2+ years)		BODY MEASUREMENTS-SKINFOLDS	Body Measures	1988-1994 Examination	-1				2022	BMPSUP1, BMPSUP2	rowMeans
BMPSUP	BMPSUP1	Suprailiac skinfold replicate 1 (mm) (2+ years)	Suprailiac skinfold replicate 1 (mm) (2+ years)	EXAM	BODY MEASUREMENTS-SKINFOLDS	Body Measures	1988-1994 Examination	-1	1	BMPSUP1		2022					8888, 5555
BMRSUP	BMPSUP2	Suprailiac skinfold replicate 2 (mm) (2+ years)	Suprailiac skinfold replicate 2 (mm) (2+ years)	EXAMSE	BODY MEASUREMENTS-SKINFOLDS	Body Measures	1988-1994 Examination - Second Exam	-1	1	BMPSUP2		2022					8888, 5555
BMPTECH1	BMPTECH11	Examiner number replicate 1	Examiner number replicate 1	EXAM	BODY MEASUREMENTS	Body Measures	1988-1994 Examination	-1	1	BMPTECH11		2022					88888
BMRTECH1	BMPTECH12	Examiner number replicate 2	Examiner number replicate 2	EXAMSE	BODY MEASUREMENTS	Body Measures	1988-1994 Examination - Second Exam	-1	1	BMPTECH12		2022					88888
BMPTHI	BMPTHI	Thigh skinfold (mm) (2 years and over)	Thigh skinfold (mm) (2 years and over)		BODY MEASUREMENTS-SKINFOLDS	Body Measures	1988-1994 Examination	-1				2022	BMPTHI1, BMPTHI2	rowMeans
BMPTHI	BMPTHI1	Thigh skinfold replicate 1 (mm) (2 years and over)	Thigh skinfold replicate 1 (mm) (2 years and over)	EXAM	BODY MEASUREMENTS-SKINFOLDS	Body Measures	1988-1994 Examination	-1	1	BMPTHI1		2022					88888, 8888, 5555
BMRTHI	BMPTHI2	Thigh skinfold replicate 2 (mm) (2 years and over)	Thigh skinfold replicate 2 (mm) (2 years and over)	EXAMSE	BODY MEASUREMENTS-SKINFOLDS	Body Measures	1988-1994 Examination - Second Exam	-1	1	BMPTHI2		2022					88888, 8888, 5555
BMPWHR	BMPWHR	Waist to hip ratio	Waist to hip ratio		BODY MEASUREMENTS-CIRCUMFERENCES	Body Measures	1988-1994 Examination	-1				2022	BMPWHR1, BMPWHR2	rowMeans
BMPWHR	BMPWHR1	Waist to hip ratio replicate 1	Waist to hip ratio replicate 1	EXAM	BODY MEASUREMENTS-CIRCUMFERENCES	Body Measures	1988-1994 Examination	-1	1	BMPWHR1		2022					8888
BMRWHR	BMPWHR2	Waist to hip ratio replicate 2	Waist to hip ratio replicate 2	EXAMSE	BODY MEASUREMENTS-CIRCUMFERENCES	Body Measures	1988-1994 Examination - Second Exam	-1	1	BMPWHR2		2022					8888
BMPWRIST	BMPWRIST	Wrist breadth (cm) (2 years and over)	Wrist breadth (cm) (2 years and over)		BODY MEASUREMENTS-BREADTHS	Body Measures	1988-1994 Examination	-1				2022	BMPWRIST1, BMPWRIST2	rowMeans
BMPWRIST	BMPWRIST1	Wrist breadth replicate 1 (cm) (2 years and over)	Wrist breadth replicate 1 (cm) (2 years and over)	EXAM	BODY MEASUREMENTS-BREADTHS	Body Measures	1988-1994 Examination	-1	1	BMPWRIST1		2022					8888
BMRWRIST	BMPWRIST2	Wrist breadth replicate 2 (cm) (2 years and over)	Wrist breadth replicate 2 (cm) (2 years and over)	EXAMSE	BODY MEASUREMENTS-BREADTHS	Body Measures	1988-1994 Examination - Second Exam	-1	1	BMPWRIST2		2022					8888
BMPWTFLG	BMPWTFLG1	Weight source flag replicate 1	Weight source flag replicate 1	EXAM	BODY MEASUREMENTS-WEIGHT	Body Measures	1988-1994 Examination	-1	1	BMPWTFLG1		2022
BMRWTFLG	BMPWTFLG2	Weight source flag replicate 2	Weight source flag replicate 2	EXAMSE	BODY MEASUREMENTS-WEIGHT	Body Measures	1988-1994 Examination - Second Exam	-1	1	BMPWTFLG2		2022
BMPWTLBS	BMPWTLBS	Weight replicate (lbs) (2 months and over)	Weight replicate (lbs) (2 months and over)		BODY MEASUREMENTS-WEIGHT	Body Measures	1988-1994 Examination - Second Exam	-1			Take average of BMPWTLBS1 and BMPWTLBS2	2022	BMPWTLBS1, BMPWTLBS2	rowMeans
BMPWTLBS	BMPWTLBS1	Weight replicate 1 (lbs) (2 months and over)	Weight replicate 1 (lbs) (2 months and over)	EXAM	BODY MEASUREMENTS-WEIGHT	Body Measures	1988-1994 Examination	-1	1	BMPWTLBS1		2022					88888
BMRWTLBS	BMPWTLBS2	Weight replicate 2 (lbs) (2 months and over)	Weight replicate 2 (lbs) (2 months and over)	EXAMSE	BODY MEASUREMENTS-WEIGHT	Body Measures	1988-1994 Examination - Second Exam	-1	1	BMPWTLBS2		2022					88888
BMXARMC	BMXARMC	Arm Circumference (cm)	Arm Circumference (cm)		BODY MEASUREMENTS-CIRCUMFERENCES	Body Measures	1988-1994 Examination	-1			Take the average of lab and lab second exam values (i.e. BMPARMC and BMRARMC) and create a new variable	2022	BMXARMC1, BMXARMC2	rowMeans
BMXARMC	BMXARMC	Arm Circumference (cm)	Arm Circumference (cm)	BMX	Body Measures	Body Measures	1999-2000 Examination	1				2020
BMXARMC	BMXARMC	Arm Circumference (cm)	Arm Circumference (cm)	BMX_B	Body Measures	Body Measures	2001-2002 Examination	2				2020
BMXARMC	BMXARMC	Arm Circumference (cm)	Arm Circumference (cm)	BMX_C	Body Measures	Body Measures	2003-2004 Examination	3				2020
BMXARMC	BMXARMC	Arm Circumference (cm)	Arm Circumference (cm)	BMX_D	Body Measures	Body Measures	2005-2006 Examination	4				2020
BMXARMC	BMXARMC	Arm Circumference (cm)	Arm Circumference (cm)	BMX_E	Body Measures	Body Measures	2007-2008 Examination	5				2020
BMXARMC	BMXARMC	Arm Circumference (cm)	Arm Circumference (cm)	BMX_F	Body Measures	Body Measures	2009-2010 Examination	6				2020
BMXARMC	BMXARMC	Arm Circumference (cm)	Arm Circumference (cm)	BMX_G	Body Measures	Body Measures	2011-2012 Examination	7				2020
BMXARMC	BMXARMC	Arm Circumference (cm)	Arm Circumference (cm)	BMX_H	Body Measures	Body Measures	2013-2014 Examination	8				2020
BMXARMC	BMXARMC	Arm Circumference (cm)	Arm Circumference (cm)	BMX_I	Body Measures	Body Measures	2015-2016 Examination	9				2020
BMXARMC	BMXARMC	Arm Circumference (cm)	Arm Circumference (cm)	BMX_J	Body Measures	Body Measures	2017-2018 Examination	10				2020
BMPARMC	BMXARMC1	Arm Circumference replicate 1 (cm)	Arm Circumference replicate 1 (cm)	EXAM	BODY MEASUREMENTS-CIRCUMFERENCES	Body Measures	1988-1994 Examination	-1	1	BMXARMC1	Take the average of lab and lab second exam values (i.e. BMPARMC and BMRARMC) and create a new variable	2022					8888
BMRARMC	BMXARMC2	Arm Circumference replicate 2 (cm)	Arm Circumference replicate 2 (cm)	EXAMSE	BODY MEASUREMENTS-CIRCUMFERENCES	Body Measures	1988-1994 Examination - Second Exam	-1	1	BMXARMC2	Take the average of lab and lab second exam values (i.e. BMPARMC and BMRARMC) and create a new variable	2022					8888
BMXARML	BMXARML	Upper Arm Length (cm)	Upper Arm Length (cm)		BODY MEASUREMENTS-HEIGHTS, LENGTHS	Body Measures	1988-1994 Examination	-1				2022	BMXARML1, BMXARML2	rowMeans
BMXARML	BMXARML	Upper Arm Length (cm)	Upper Arm Length (cm)	BMX	Body Measures	Body Measures	1999-2000 Examination	1				2020
BMXARML	BMXARML	Upper Arm Length (cm)	Upper Arm Length (cm)	BMX_B	Body Measures	Body Measures	2001-2002 Examination	2				2020
BMXARML	BMXARML	Upper Arm Length (cm)	Upper Arm Length (cm)	BMX_C	Body Measures	Body Measures	2003-2004 Examination	3				2020
BMXARML	BMXARML	Upper Arm Length (cm)	Upper Arm Length (cm)	BMX_D	Body Measures	Body Measures	2005-2006 Examination	4				2020
BMXARML	BMXARML	Upper Arm Length (cm)	Upper Arm Length (cm)	BMX_E	Body Measures	Body Measures	2007-2008 Examination	5				2020
BMXARML	BMXARML	Upper Arm Length (cm)	Upper Arm Length (cm)	BMX_F	Body Measures	Body Measures	2009-2010 Examination	6				2020
BMXARML	BMXARML	Upper Arm Length (cm)	Upper Arm Length (cm)	BMX_G	Body Measures	Body Measures	2011-2012 Examination	7				2020
BMXARML	BMXARML	Upper Arm Length (cm)	Upper Arm Length (cm)	BMX_H	Body Measures	Body Measures	2013-2014 Examination	8				2020
BMXARML	BMXARML	Upper Arm Length (cm)	Upper Arm Length (cm)	BMX_I	Body Measures	Body Measures	2015-2016 Examination	9				2020
BMXARML	BMXARML	Upper Arm Length (cm)	Upper Arm Length (cm)	BMX_J	Body Measures	Body Measures	2017-2018 Examination	10				2020
BMPARML	BMXARML1	Upper Arm Length replicate 1 (cm)	Upper Arm Length replicate 1 (cm)	EXAM	BODY MEASUREMENTS-HEIGHTS, LENGTHS	Body Measures	1988-1994 Examination	-1	1	BMXARML1		2022					8888
BMRARML	BMXARML2	Upper Arm Length replicate 2 (cm)	Upper Arm Length replicate 2 (cm)	EXAMSE	BODY MEASUREMENTS-HEIGHTS, LENGTHS	Body Measures	1988-1994 Examination - Second Exam	-1	1	BMXARML2		2022					8888
BMXBMI	BMXBMI	Body Mass Index (kg/m**2)	Body Mass Index (kg/m**2)		BODY MEASUREMENTS-WEIGHT	Body Measures	1988-1994 Examination	-1			Take the average of lab and lab second exam values (i.e. BMPBMI and BMRBMI) and create a new variable	2022	BMXBMI1, BMXBMI2	rowMeans
BMXBMI	BMXBMI	Body Mass Index (kg/m**2)	Body Mass Index (kg/m**2)	BMX	Body Measures	Body Measures	1999-2000 Examination	1				2020
BMXBMI	BMXBMI	Body Mass Index (kg/m**2)	Body Mass Index (kg/m**2)	BMX_B	Body Measures	Body Measures	2001-2002 Examination	2				2020
BMXBMI	BMXBMI	Body Mass Index (kg/m**2)	Body Mass Index (kg/m**2)	BMX_C	Body Measures	Body Measures	2003-2004 Examination	3				2020
BMXBMI	BMXBMI	Body Mass Index (kg/m**2)	Body Mass Index (kg/m**2)	BMX_D	Body Measures	Body Measures	2005-2006 Examination	4				2020
BMXBMI	BMXBMI	Body Mass Index (kg/m**2)	Body Mass Index (kg/m**2)	BMX_E	Body Measures	Body Measures	2007-2008 Examination	5				2020
BMXBMI	BMXBMI	Body Mass Index (kg/m**2)	Body Mass Index (kg/m**2)	BMX_F	Body Measures	Body Measures	2009-2010 Examination	6				2020
BMXBMI	BMXBMI	Body Mass Index (kg/m**2)	Body Mass Index (kg/m**2)	BMX_G	Body Measures	Body Measures	2011-2012 Examination	7				2020
BMXBMI	BMXBMI	Body Mass Index (kg/m**2)	Body Mass Index (kg/m**2)	BMX_H	Body Measures	Body Measures	2013-2014 Examination	8				2020
BMXBMI	BMXBMI	Body Mass Index (kg/m**2)	Body Mass Index (kg/m**2)	BMX_I	Body Measures	Body Measures	2015-2016 Examination	9				2020
BMXBMI	BMXBMI	Body Mass Index (kg/m**2)	Body Mass Index (kg/m**2)	BMX_J	Body Measures	Body Measures	2017-2018 Examination	10				2020
BMPBMI	BMXBMI1	Body Mass Index replicate 1 (kg/m**2)	Body Mass Index replicate 1 (kg/m**2)	EXAM	BODY MEASUREMENTS-WEIGHT	Body Measures	1988-1994 Examination	-1	1	BMXBMI1	Take the average of lab and lab second exam values (i.e. BMPBMI and BMRBMI) and create a new variable	2022					8888
BMRBMI	BMXBMI2	Body Mass Index replicate 2 (kg/m**2)	Body Mass Index replicate 2 (kg/m**2)	EXAMSE	BODY MEASUREMENTS-WEIGHT	Body Measures	1988-1994 Examination - Second Exam	-1	1	BMXBMI2	Take the average of lab and lab second exam values (i.e. BMPBMI and BMRBMI) and create a new variable	2022					8888
BMXCALF	BMXCALF	Maximal Calf Circumference (cm)	Maximal Calf Circumference (cm)	BMX	Body Measures	Body Measures	1999-2000 Examination	1				2020
BMXCALF	BMXCALF	Maximal Calf Circumference (cm)	Maximal Calf Circumference (cm)	BMX_B	Body Measures	Body Measures	2001-2002 Examination	2				2020
BMXCALF	BMXCALF	Maximal Calf Circumference (cm)	Maximal Calf Circumference (cm)	BMX_C	Body Measures	Body Measures	2003-2004 Examination	3				2020
BMXCALF	BMXCALF	Maximal Calf Circumference (cm)	Maximal Calf Circumference (cm)	BMX_D	Body Measures	Body Measures	2005-2006 Examination	4				2020
BMXHEAD	BMXHEAD	Head Circumference (cm)	Head Circumference (cm)		BODY MEASUREMENTS-CIRCUMFERENCES	Body Measures	1988-1994 Examination	-1			Take the average of lab and lab second exam values (i.e. BMPHEAD and BMRHEAD) and create a new variable	2022	BMXHEAD1, BMXHEAD2	rowMeans
BMXHEAD	BMXHEAD	Head Circumference (cm)	Head Circumference (cm)	BMX	Body Measures	Body Measures	1999-2000 Examination	1				2020
BMXHEAD	BMXHEAD	Head Circumference (cm)	Head Circumference (cm)	BMX_B	Body Measures	Body Measures	2001-2002 Examination	2				2020
BMXHEAD	BMXHEAD	Head Circumference (cm)	Head Circumference (cm)	BMX_C	Body Measures	Body Measures	2003-2004 Examination	3				2020
BMXHEAD	BMXHEAD	Head Circumference (cm)	Head Circumference (cm)	BMX_D	Body Measures	Body Measures	2005-2006 Examination	4				2020
BMXHEAD	BMXHEAD	Head Circumference (cm)	Head Circumference (cm)	BMX_E	Body Measures	Body Measures	2007-2008 Examination	5				2020
BMXHEAD	BMXHEAD	Head Circumference (cm)	Head Circumference (cm)	BMX_F	Body Measures	Body Measures	2009-2010 Examination	6				2020
BMXHEAD	BMXHEAD	Head Circumference (cm)	Head Circumference (cm)	BMX_G	Body Measures	Body Measures	2011-2012 Examination	7				2020
BMXHEAD	BMXHEAD	Head Circumference (cm)	Head Circumference (cm)	BMX_H	Body Measures	Body Measures	2013-2014 Examination	8				2020
BMXHEAD	BMXHEAD	Head Circumference (cm)	Head Circumference (cm)	BMX_I	Body Measures	Body Measures	2015-2016 Examination	9				2020
BMXHEAD	BMXHEAD	Head Circumference (cm)	Head Circumference (cm)	BMX_J	Body Measures	Body Measures	2017-2018 Examination	10				2020
BMPHEAD	BMXHEAD1	Head Circumference replicate 1 (cm)	Head Circumference replicate 1 (cm)	EXAM	BODY MEASUREMENTS-CIRCUMFERENCES	Body Measures	1988-1994 Examination	-1	1	BMXHEAD1	Take the average of lab and lab second exam values (i.e. BMPHEAD and BMRHEAD) and create a new variable	2022					8888
BMRHEAD	BMXHEAD2	Head Circumference replicate 2 (cm)	Head Circumference replicate 2 (cm)	EXAMSE	BODY MEASUREMENTS-CIRCUMFERENCES	Body Measures	1988-1994 Examination - Second Exam	-1	1	BMXHEAD2	Take the average of lab and lab second exam values (i.e. BMPHEAD and BMRHEAD) and create a new variable	2022					8888
BMXHIP	BMXHIP	Hip Circumference (cm)	Hip Circumference (cm)	BMX_J	Body Measures	Body Measures	2017-2018 Examination	10				2020
BMXHT	BMXHT	Standing Height (cm)	Standing Height (cm)		BODY MEASUREMENTS-HEIGHTS, LENGTHS	Body Measures	1988-1994 Examination	-1			Standing height (cm) (2 years and over)	2022	BMXHT1, BMXHT2	rowMeans
BMXHT	BMXHT	Standing Height (cm)	Standing Height (cm)	BMX	Body Measures	Body Measures	1999-2000 Examination	1				2020
BMXHT	BMXHT	Standing Height (cm)	Standing Height (cm)	BMX_B	Body Measures	Body Measures	2001-2002 Examination	2				2020
BMXHT	BMXHT	Standing Height (cm)	Standing Height (cm)	BMX_C	Body Measures	Body Measures	2003-2004 Examination	3				2020
BMXHT	BMXHT	Standing Height (cm)	Standing Height (cm)	BMX_D	Body Measures	Body Measures	2005-2006 Examination	4				2020
BMXHT	BMXHT	Standing Height (cm)	Standing Height (cm)	BMX_E	Body Measures	Body Measures	2007-2008 Examination	5				2020
BMXHT	BMXHT	Standing Height (cm)	Standing Height (cm)	BMX_F	Body Measures	Body Measures	2009-2010 Examination	6				2020
BMXHT	BMXHT	Standing Height (cm)	Standing Height (cm)	BMX_G	Body Measures	Body Measures	2011-2012 Examination	7				2020
BMXHT	BMXHT	Standing Height (cm)	Standing Height (cm)	BMX_H	Body Measures	Body Measures	2013-2014 Examination	8				2020
BMXHT	BMXHT	Standing Height (cm)	Standing Height (cm)	BMX_I	Body Measures	Body Measures	2015-2016 Examination	9				2020
BMXHT	BMXHT	Standing Height (cm)	Standing Height (cm)	BMX_J	Body Measures	Body Measures	2017-2018 Examination	10				2020
BMPHT	BMXHT1	Standing height replicate 1 (cm)	Standing height replicate 1 (cm)	EXAM	BODY MEASUREMENTS-HEIGHTS, LENGTHS	Body Measures	1988-1994 Examination	-1	1	BMXHT1	Standing height (cm) (2 years and over)	2022					88888
BMRHT	BMXHT2	Standing Height replicate 2 (cm)	Standing Height replicate 2 (cm)	EXAMSE	BODY MEASUREMENTS-HEIGHTS, LENGTHS	Body Measures	1988-1994 Examination - Second Exam	-1	1	BMXHT2	Standing height (cm) (2 years and over)	2022					88888
BMXLEG	BMXLEG	Upper Leg Length (cm)	Upper Leg Length (cm)		BODY MEASUREMENTS-HEIGHTS, LENGTHS	Body Measures	1988-1994 Examination	-1			Upper leg length (cm) (2 years and over)	2022	BMXLEG1, BMXLEG2	rowMeans
BMXLEG	BMXLEG	Upper Leg Length (cm)	Upper Leg Length (cm)	BMX	Body Measures	Body Measures	1999-2000 Examination	1				2020
BMXLEG	BMXLEG	Upper Leg Length (cm)	Upper Leg Length (cm)	BMX_B	Body Measures	Body Measures	2001-2002 Examination	2				2020
BMXLEG	BMXLEG	Upper Leg Length (cm)	Upper Leg Length (cm)	BMX_C	Body Measures	Body Measures	2003-2004 Examination	3				2020
BMXLEG	BMXLEG	Upper Leg Length (cm)	Upper Leg Length (cm)	BMX_D	Body Measures	Body Measures	2005-2006 Examination	4				2020
BMXLEG	BMXLEG	Upper Leg Length (cm)	Upper Leg Length (cm)	BMX_E	Body Measures	Body Measures	2007-2008 Examination	5				2020
BMXLEG	BMXLEG	Upper Leg Length (cm)	Upper Leg Length (cm)	BMX_F	Body Measures	Body Measures	2009-2010 Examination	6				2020
BMXLEG	BMXLEG	Upper Leg Length (cm)	Upper Leg Length (cm)	BMX_G	Body Measures	Body Measures	2011-2012 Examination	7				2020
BMXLEG	BMXLEG	Upper Leg Length (cm)	Upper Leg Length (cm)	BMX_H	Body Measures	Body Measures	2013-2014 Examination	8				2020
BMXLEG	BMXLEG	Upper Leg Length (cm)	Upper Leg Length (cm)	BMX_I	Body Measures	Body Measures	2015-2016 Examination	9				2020
BMXLEG	BMXLEG	Upper Leg Length (cm)	Upper Leg Length (cm)	BMX_J	Body Measures	Body Measures	2017-2018 Examination	10				2020
BMPLEG	BMXLEG1	Upper Leg Length replicate 1 (cm)	Upper Leg Length replicate 1 (cm)	EXAM	BODY MEASUREMENTS-HEIGHTS, LENGTHS	Body Measures	1988-1994 Examination	-1	1	BMXLEG1	Upper leg length (cm) (2 years and over)	2022					8888
BMRLEG	BMXLEG2	Upper Leg Length replicate 2 (cm)	Upper Leg Length replicate 2 (cm)	EXAMSE	BODY MEASUREMENTS-HEIGHTS, LENGTHS	Body Measures	1988-1994 Examination - Second Exam	-1	1	BMXLEG2	Upper leg length (cm) (2 years and over)	2022					8888
BMXRECUM	BMXRECUM	Recumbent Length (cm)	Recumbent Length (cm)		BODY MEASUREMENTS-HEIGHTS, LENGTHS	Body Measures	1988-1994 Examination	-1			Recumbent length (cm) (2 months-3 years)	2022	BMXRECUM1, BMXRECUM2	rowMeans
BMXRECUM	BMXRECUM	Recumbent Length (cm)	Recumbent Length (cm)	BMX	Body Measures	Body Measures	1999-2000 Examination	1				2020
BMXRECUM	BMXRECUM	Recumbent Length (cm)	Recumbent Length (cm)	BMX_B	Body Measures	Body Measures	2001-2002 Examination	2				2020
BMXRECUM	BMXRECUM	Recumbent Length (cm)	Recumbent Length (cm)	BMX_C	Body Measures	Body Measures	2003-2004 Examination	3				2020
BMXRECUM	BMXRECUM	Recumbent Length (cm)	Recumbent Length (cm)	BMX_D	Body Measures	Body Measures	2005-2006 Examination	4				2020
BMXRECUM	BMXRECUM	Recumbent Length (cm)	Recumbent Length (cm)	BMX_E	Body Measures	Body Measures	2007-2008 Examination	5				2020
BMXRECUM	BMXRECUM	Recumbent Length (cm)	Recumbent Length (cm)	BMX_F	Body Measures	Body Measures	2009-2010 Examination	6				2020
BMXRECUM	BMXRECUM	Recumbent Length (cm)	Recumbent Length (cm)	BMX_G	Body Measures	Body Measures	2011-2012 Examination	7				2020
BMXRECUM	BMXRECUM	Recumbent Length (cm)	Recumbent Length (cm)	BMX_H	Body Measures	Body Measures	2013-2014 Examination	8				2020
BMXRECUM	BMXRECUM	Recumbent Length (cm)	Recumbent Length (cm)	BMX_I	Body Measures	Body Measures	2015-2016 Examination	9				2020
BMXRECUM	BMXRECUM	Recumbent Length (cm)	Recumbent Length (cm)	BMX_J	Body Measures	Body Measures	2017-2018 Examination	10				2020
BMPRECUM	BMXRECUM1	Recumbent length replicate 1 (cm)	Recumbent length replicate 1 (cm)	EXAM	BODY MEASUREMENTS-HEIGHTS, LENGTHS	Body Measures	1988-1994 Examination	-1	1	BMXRECUM1	Recumbent length (cm) (2 months-3 years)	2022					88888
BMRRECUM	BMXRECUM2	Recumbent Length replicate 2 (cm)	Recumbent Length replicate 2 (cm)	EXAMSE	BODY MEASUREMENTS-HEIGHTS, LENGTHS	Body Measures	1988-1994 Examination - Second Exam	-1	1	BMXRECUM2	Recumbent length (cm) (2 months-3 years)	2022
BMXSAD1	BMXSAD1	Sagittal Abdominal Diameter 1st (cm)	Sagittal Abdominal Diameter 1st (cm)	BMX_G	Body Measures	Body Measures	2011-2012 Examination	7				2020
BMXSAD1	BMXSAD1	Sagittal Abdominal Diameter 1st (cm)	Sagittal Abdominal Diameter 1st (cm)	BMX_H	Body Measures	Body Measures	2013-2014 Examination	8				2020
BMXSAD1	BMXSAD1	Sagittal Abdominal Diameter 1st (cm)	Sagittal Abdominal Diameter 1st (cm)	BMX_I	Body Measures	Body Measures	2015-2016 Examination	9				2020
BMXSAD2	BMXSAD2	Sagittal Abdominal Diameter 2nd (cm)	Sagittal Abdominal Diameter 2nd (cm)	BMX_G	Body Measures	Body Measures	2011-2012 Examination	7				2020
BMXSAD2	BMXSAD2	Sagittal Abdominal Diameter 2nd (cm)	Sagittal Abdominal Diameter 2nd (cm)	BMX_H	Body Measures	Body Measures	2013-2014 Examination	8				2020
BMXSAD2	BMXSAD2	Sagittal Abdominal Diameter 2nd (cm)	Sagittal Abdominal Diameter 2nd (cm)	BMX_I	Body Measures	Body Measures	2015-2016 Examination	9				2020
BMXSAD3	BMXSAD3	Sagittal Abdominal Diameter 3rd (cm)	Sagittal Abdominal Diameter 3rd (cm)	BMX_G	Body Measures	Body Measures	2011-2012 Examination	7				2020
BMXSAD3	BMXSAD3	Sagittal Abdominal Diameter 3rd (cm)	Sagittal Abdominal Diameter 3rd (cm)	BMX_H	Body Measures	Body Measures	2013-2014 Examination	8				2020
BMXSAD3	BMXSAD3	Sagittal Abdominal Diameter 3rd (cm)	Sagittal Abdominal Diameter 3rd (cm)	BMX_I	Body Measures	Body Measures	2015-2016 Examination	9				2020
BMXSAD4	BMXSAD4	Sagittal Abdominal Diameter 4th (cm)	Sagittal Abdominal Diameter 4th (cm)	BMX_G	Body Measures	Body Measures	2011-2012 Examination	7				2020
BMXSAD4	BMXSAD4	Sagittal Abdominal Diameter 4th (cm)	Sagittal Abdominal Diameter 4th (cm)	BMX_H	Body Measures	Body Measures	2013-2014 Examination	8				2020
BMXSAD4	BMXSAD4	Sagittal Abdominal Diameter 4th (cm)	Sagittal Abdominal Diameter 4th (cm)	BMX_I	Body Measures	Body Measures	2015-2016 Examination	9				2020
BMXSUB	BMXSUB	Subscapular Skinfold (mm)	Subscapular Skinfold (mm)		BODY MEASUREMENTS-SKINFOLDS	Body Measures	1988-1994 Examination	-1			Subscapular skinfold (mm) (2+ months)	2022	BMXSUB1, BMXSUB2	rowMeans
BMXSUB	BMXSUB	Subscapular Skinfold (mm)	Subscapular Skinfold (mm)	BMX	Body Measures	Body Measures	1999-2000 Examination	1				2020
BMXSUB	BMXSUB	Subscapular Skinfold (mm)	Subscapular Skinfold (mm)	BMX_B	Body Measures	Body Measures	2001-2002 Examination	2				2020
BMXSUB	BMXSUB	Subscapular Skinfold (mm)	Subscapular Skinfold (mm)	BMX_C	Body Measures	Body Measures	2003-2004 Examination	3				2020
BMXSUB	BMXSUB	Subscapular Skinfold (mm)	Subscapular Skinfold (mm)	BMX_D	Body Measures	Body Measures	2005-2006 Examination	4				2020
BMXSUB	BMXSUB	Subscapular Skinfold (mm)	Subscapular Skinfold (mm)	BMX_E	Body Measures	Body Measures	2007-2008 Examination	5				2020
BMXSUB	BMXSUB	Subscapular Skinfold (mm)	Subscapular Skinfold (mm)	BMX_F	Body Measures	Body Measures	2009-2010 Examination	6				2020
BMPSUB	BMXSUB1	Subscapular Skinfold replicate 1 (mm)	Subscapular Skinfold replicate 1 (mm)	EXAM	BODY MEASUREMENTS-SKINFOLDS	Body Measures	1988-1994 Examination	-1	1	BMXSUB1	Subscapular skinfold (mm) (2+ months)	2022					8888, 5555
BMRSUB	BMXSUB2	Subscapular Skinfold replicate 2 (mm)	Subscapular Skinfold replicate 2 (mm)	EXAMSE	BODY MEASUREMENTS-SKINFOLDS	Body Measures	1988-1994 Examination - Second Exam	-1	1	BMXSUB2	Subscapular skinfold (mm) (2+ months)	2022					8888, 5555
BMXTHICR	BMXTHICR	Thigh Circumference (cm)	Thigh Circumference (cm)		BODY MEASUREMENTS-CIRCUMFERENCES	Body Measures	1988-1994 Examination	-1			Thigh circumference (cm)(2 yrs and over)	2022	BMXTHICR1, BMXTHICR2	rowMeans
BMXTHICR	BMXTHICR	Thigh Circumference (cm)	Thigh Circumference (cm)	BMX	Body Measures	Body Measures	1999-2000 Examination	1				2020
BMXTHICR	BMXTHICR	Thigh Circumference (cm)	Thigh Circumference (cm)	BMX_B	Body Measures	Body Measures	2001-2002 Examination	2				2020
BMXTHICR	BMXTHICR	Thigh Circumference (cm)	Thigh Circumference (cm)	BMX_C	Body Measures	Body Measures	2003-2004 Examination	3				2020
BMXTHICR	BMXTHICR	Thigh Circumference (cm)	Thigh Circumference (cm)	BMX_D	Body Measures	Body Measures	2005-2006 Examination	4				2020
BMPTHICI	BMXTHICR1	Thigh Circumference replicate 1 (cm)	Thigh Circumference replicate 1 (cm)	EXAM	BODY MEASUREMENTS-CIRCUMFERENCES	Body Measures	1988-1994 Examination	-1	1	BMXTHICR1	Thigh circumference (cm)(2 yrs and over)	2022					88888
BMRTHICI	BMXTHICR2	Thigh Circumference replicate 2 (cm)	Thigh Circumference replicate 2 (cm)	EXAMSE	BODY MEASUREMENTS-CIRCUMFERENCES	Body Measures	1988-1994 Examination - Second Exam	-1	1	BMXTHICR2	Thigh circumference (cm)(2 yrs and over)	2022					88888
BMXTRI	BMXTRI	Triceps Skinfold (mm)	Triceps Skinfold (mm)		BODY MEASUREMENTS-SKINFOLDS	Body Measures	1988-1994 Examination	-1			Triceps skinfold (mm)(2 months and over)	2022	BMXTRI1, BMXTRI2	rowMeans
BMXTRI	BMXTRI	Triceps Skinfold (mm)	Triceps Skinfold (mm)	BMX	Body Measures	Body Measures	1999-2000 Examination	1				2020
BMXTRI	BMXTRI	Triceps Skinfold (mm)	Triceps Skinfold (mm)	BMX_B	Body Measures	Body Measures	2001-2002 Examination	2				2020
BMXTRI	BMXTRI	Triceps Skinfold (mm)	Triceps Skinfold (mm)	BMX_C	Body Measures	Body Measures	2003-2004 Examination	3				2020
BMXTRI	BMXTRI	Triceps Skinfold (mm)	Triceps Skinfold (mm)	BMX_D	Body Measures	Body Measures	2005-2006 Examination	4				2020
BMXTRI	BMXTRI	Triceps Skinfold (mm)	Triceps Skinfold (mm)	BMX_E	Body Measures	Body Measures	2007-2008 Examination	5				2020
BMXTRI	BMXTRI	Triceps Skinfold (mm)	Triceps Skinfold (mm)	BMX_F	Body Measures	Body Measures	2009-2010 Examination	6				2020
BMPTRI	BMXTRI1	Triceps skinfold replicate 1 (mm)	Triceps skinfold replicate 1 (mm)	EXAM	BODY MEASUREMENTS-SKINFOLDS	Body Measures	1988-1994 Examination	-1	1	BMXTRI1	Triceps skinfold (mm)(2 months and over)	2022					8888, 5555
BMRTRI	BMXTRI2	Triceps skinfold replicate 2 (mm)	Triceps skinfold replicate 2 (mm)	EXAMSE	BODY MEASUREMENTS-SKINFOLDS	Body Measures	1988-1994 Examination - Second Exam	-1	1	BMXTRI2	Triceps skinfold (mm)(2 months and over)	2022					8888, 5555
BMXWAIST	BMXWAIST	Waist Circumference (cm)	Waist Circumference (cm)		BODY MEASUREMENTS-CIRCUMFERENCES	Body Measures	1988-1994 Examination	-1			Take the average of lab and lab second exam values (i.e. BMPWAIST and BMRWAIST) and create a new variable	2022	BMXWAIST1, BMXWAIST2	rowMeans
BMXWAIST	BMXWAIST	Waist Circumference (cm)	Waist Circumference (cm)	BMX	Body Measures	Body Measures	1999-2000 Examination	1				2020
BMXWAIST	BMXWAIST	Waist Circumference (cm)	Waist Circumference (cm)	BMX_B	Body Measures	Body Measures	2001-2002 Examination	2				2020
BMXWAIST	BMXWAIST	Waist Circumference (cm)	Waist Circumference (cm)	BMX_C	Body Measures	Body Measures	2003-2004 Examination	3				2020
BMXWAIST	BMXWAIST	Waist Circumference (cm)	Waist Circumference (cm)	BMX_D	Body Measures	Body Measures	2005-2006 Examination	4				2020
BMXWAIST	BMXWAIST	Waist Circumference (cm)	Waist Circumference (cm)	BMX_E	Body Measures	Body Measures	2007-2008 Examination	5				2020
BMXWAIST	BMXWAIST	Waist Circumference (cm)	Waist Circumference (cm)	BMX_F	Body Measures	Body Measures	2009-2010 Examination	6				2020
BMXWAIST	BMXWAIST	Waist Circumference (cm)	Waist Circumference (cm)	BMX_G	Body Measures	Body Measures	2011-2012 Examination	7				2020
BMXWAIST	BMXWAIST	Waist Circumference (cm)	Waist Circumference (cm)	BMX_H	Body Measures	Body Measures	2013-2014 Examination	8				2020
BMXWAIST	BMXWAIST	Waist Circumference (cm)	Waist Circumference (cm)	BMX_I	Body Measures	Body Measures	2015-2016 Examination	9				2020
BMXWAIST	BMXWAIST	Waist Circumference (cm)	Waist Circumference (cm)	BMX_J	Body Measures	Body Measures	2017-2018 Examination	10				2020
BMPWAIST	BMXWAIST1	Waist Circumference replicate 1 (cm)	Waist Circumference replicate 1 (cm)	EXAM	BODY MEASUREMENTS-CIRCUMFERENCES	Body Measures	1988-1994 Examination	-1	1	BMXWAIST1	Take the average of lab and lab second exam values (i.e. BMPWAIST and BMRWAIST) and create a new variable	2022					88888
BMRWAIST	BMXWAIST2	Waist Circumference replicate 2 (cm)	Waist Circumference replicate 2 (cm)	EXAMSE	BODY MEASUREMENTS-CIRCUMFERENCES	Body Measures	1988-1994 Examination - Second Exam	-1	1	BMXWAIST2	Take the average of lab and lab second exam values (i.e. BMPWAIST and BMRWAIST) and create a new variable	2022					88888
BMXWT	BMXWT	Weight (kg)	Weight (kg)		BODY MEASUREMENTS-WEIGHT	Body Measures	1988-1994 Examination	-1			Take the average of lab and lab second exam values (i.e. BMPWT and BMRWT) and create a new variable	2022	BMXWT1, BMXWT2	rowMeans
BMXWT	BMXWT	Weight (kg)	Weight (kg)	BMX	Body Measures	Body Measures	1999-2000 Examination	1				2020
BMXWT	BMXWT	Weight (kg)	Weight (kg)	BMX_B	Body Measures	Body Measures	2001-2002 Examination	2				2020
BMXWT	BMXWT	Weight (kg)	Weight (kg)	BMX_C	Body Measures	Body Measures	2003-2004 Examination	3				2020
BMXWT	BMXWT	Weight (kg)	Weight (kg)	BMX_D	Body Measures	Body Measures	2005-2006 Examination	4				2020
BMXWT	BMXWT	Weight (kg)	Weight (kg)	BMX_E	Body Measures	Body Measures	2007-2008 Examination	5				2020
BMXWT	BMXWT	Weight (kg)	Weight (kg)	BMX_F	Body Measures	Body Measures	2009-2010 Examination	6				2020
BMXWT	BMXWT	Weight (kg)	Weight (kg)	BMX_G	Body Measures	Body Measures	2011-2012 Examination	7				2020
BMXWT	BMXWT	Weight (kg)	Weight (kg)	BMX_H	Body Measures	Body Measures	2013-2014 Examination	8				2020
BMXWT	BMXWT	Weight (kg)	Weight (kg)	BMX_I	Body Measures	Body Measures	2015-2016 Examination	9				2020
BMXWT	BMXWT	Weight (kg)	Weight (kg)	BMX_J	Body Measures	Body Measures	2017-2018 Examination	10				2020
BMPWT	BMXWT1	Weight replicate 1 (kg)	Weight replicate 1 (kg)	EXAM	BODY MEASUREMENTS-WEIGHT	Body Measures	1988-1994 Examination	-1	1	BMXWT1	Take the average of lab and lab second exam values (i.e. BMPWT and BMRWT) and create a new variable	2022					888888
BMRWT	BMXWT2	Weight replicate 2 (kg)	Weight replicate 2 (kg)	EXAMSE	BODY MEASUREMENTS-WEIGHT	Body Measures	1988-1994 Examination - Second Exam	-1	1	BMXWT2	Take the average of lab and lab second exam values (i.e. BMPWT and BMRWT) and create a new variable	2022					888888
WHD130	WHD130	Self-reported height (inches)	Self-reported height (inches)	WHQ	Weight History	Body Measures	1999-2000 Questionnaire	1			Self-reported height - age 25 (inches)	2022					7777, 9999
WHD130	WHD130	Self-reported height (inches)	Self-reported height (inches)	WHQ_B	Weight History	Body Measures	2001-2002 Questionnaire	2			Self-reported height - age 25 (inches)	2022					7777, 9999
WHD130	WHD130	Self-reported height (inches)	Self-reported height (inches)	WHQ_C	Weight History	Body Measures	2003-2004 Questionnaire	3			Self-reported height - age 25 (inches)	2022					7777, 9999
WHD130	WHD130	Self-reported height (inches)	Self-reported height (inches)	WHQ_D	Weight History	Body Measures	2005-2006 Questionnaire	4			Self-reported height - age 25 (inches)	2022					7777, 9999
WHD130	WHD130	Self-reported height (inches)	Self-reported height (inches)	WHQ_E	Weight History	Body Measures	2007-2008 Questionnaire	5			Self-reported height - age 25 (inches)	2022					7777, 9999
WHD130	WHD130	Self-reported height (inches)	Self-reported height (inches)	WHQ_F	Weight History	Body Measures	2009-2010 Questionnaire	6			Self-reported height - age 25 (inches)	2022					7777, 9999
WHD130	WHD130	Self-reported height (inches)	Self-reported height (inches)	WHQ_G	Weight History	Body Measures	2011-2012 Questionnaire	7			Self-reported height - age 25 (inches)	2022					7777, 9999
WHD130	WHD130	Self-reported height (inches)	Self-reported height (inches)	WHQ_H	Weight History	Body Measures	2013-2014 Questionnaire	8			Self-reported height - age 25 (inches)	2022					7777, 9999
WHD130	WHD130	Self-reported height (inches)	Self-reported height (inches)	WHQ_I	Weight History	Body Measures	2015-2016 Questionnaire	9			Self-reported height - age 25 (inches)	2022					7777, 9999
WHD130	WHD130	Self-reported height (inches)	Self-reported height (inches)	WHQ_J	Weight History	Body Measures	2017-2018 Questionnaire	10			Self-reported height - age 25 (inches)	2022					7777, 9999
WHD130	WHD130	Self-reported height (inches)	Self-reported height (inches)		BODY MEASUREMENTS-HEIGHTS, LENGTHS	Body Measures	1988-1994 Examination	-1			Self reported height (in) (12-16 years)	2022	WHD1301, WHD1302	rowMeans
BMPSRHIS	WHD1301	Self-reported height replicate 1 (inches)	Self-reported height replicate 1 (inches)	EXAM	BODY MEASUREMENTS-HEIGHTS, LENGTHS	Body Measures	1988-1994 Examination	-1	1	WHD1301	Self reported height (in) (12-16 years)	2022					888
BMRSRHIS	WHD1302	Self-reported height replicate 2 (inches)	Self-reported height replicate 2 (inches)	EXAMSE	BODY MEASUREMENTS-HEIGHTS, LENGTHS	Body Measures	1988-1994 Examination - Second Exam	-1	1	WHD1302	Self reported height (in) (12-16 years)	2022					888
LBXBAP	LBXBAP	Bone alkaline phosphotase (ug/L)	Bone alkaline phosphotase (ug/L)		C-Reactive protein (CRP), Fibrinogen, Bone Alkaline Phosphatase & Urinary N-telopeptides	Bone Alkaline Phosphatase	2001-2002 Laboratory	2				2022	LBXBAP1, LBXBAP2	rowMeans
LBXBAP	LBXBAP	Bone alkaline phosphotase (ug/L)	Bone alkaline phosphotase (ug/L)	LAB11	C-Reactive Protein (CRP)	Bone Alkaline Phosphatase	1999-2000 Laboratory	1				2020
LBXBAP	LBXBAP	Bone alkaline phosphotase (ug/L)	Bone alkaline phosphotase (ug/L)	L11_C	C-Reactive Protein (CRP), Bone Alkaline Phosphatase (BAP) & Parathyroid Hormone (PTH)	Bone Alkaline Phosphatase	2003-2004 Laboratory	3				2020
LBDBAP	LBXBAP1	Bone alkaline phosphotase replicate 1 (ug/L)	Bone alkaline phosphotase replicate 1 (ug/L)	L11_B	C-Reactive protein (CRP), Fibrinogen, Bone Alkaline Phosphatase & Urinary N-telopeptides	Bone Alkaline Phosphatase	2001-2002 Laboratory	2	1	LBXBAP1		2020
LB2BAP	LBXBAP2	Bone alkaline phosphotase replicate 2 (ug/L)	Bone alkaline phosphotase replicate 2 (ug/L)	L11_2_b	C-Reactive Protein & Others, Second Exam	Bone Alkaline Phosphatase	2001-2002 Laboratory	2	1	LBXBAP2		2022
LBXCRP	LBXCRP	Serum C-reactive protein (mg/dL)	Serum C-reactive protein (mg/dL)		GENERAL BIOCHEMISTRY TESTS	C-reactive protein	1988-1994 Laboratory	-1			Take the average of lab and lab second exam values (i.e. CRP and CRR) and create a new variable	2022	LBXCRP1, LBXCRP2	rowMeans
LBXCRP	LBXCRP	Serum C-reactive protein (mg/dL)	Serum C-reactive protein (mg/dL)		C-Reactive protein (CRP), Fibrinogen, Bone Alkaline Phosphatase & Urinary N-telopeptides	C-reactive protein	2001-2002 Laboratory	2				2022	LBXCRP1, LBXCRP2	rowMeans
LBXCRP	LBXCRP	Serum C-reactive protein (mg/dL)	Serum C-reactive protein (mg/dL)	LAB11	C-Reactive Protein (CRP)	C-reactive protein	1999-2000 Laboratory	1				2020
LBXCRP	LBXCRP	Serum C-reactive protein (mg/dL)	Serum C-reactive protein (mg/dL)	L11_C	C-Reactive Protein (CRP), Bone Alkaline Phosphatase (BAP) & Parathyroid Hormone (PTH)	C-reactive protein	2003-2004 Laboratory	3				2020
LBXCRP	LBXCRP	Serum C-reactive protein (mg/dL)	Serum C-reactive protein (mg/dL)	CRP_D	C-Reactive Protein (CRP)	C-reactive protein	2005-2006 Laboratory	4				2020
LBXCRP	LBXCRP	Serum C-reactive protein (mg/dL)	Serum C-reactive protein (mg/dL)	CRP_E	C-Reactive Protein (CRP)	C-reactive protein	2007-2008 Laboratory	5				2020
LBXCRP	LBXCRP	Serum C-reactive protein (mg/dL)	Serum C-reactive protein (mg/dL)	CRP_F	C-Reactive Protein (CRP)	C-reactive protein	2009-2010 Laboratory	6				2020
CRP	LBXCRP1	Serum C-reactive protein replicate 1 (mg/dL)	Serum C-reactive protein replicate 1 (mg/dL)	LAB	GENERAL BIOCHEMISTRY TESTS	C-reactive protein	1988-1994 Laboratory	-1	1	LBXCRP1	Take the average of lab and lab second exam values (i.e. CRP and CRR) and create a new variable	2022					88888
LBXCRP	LBXCRP1	Serum C-reactive protein replicate 1 (mg/dL)	Serum C-reactive protein replicate 1 (mg/dL)	L11_B	C-Reactive protein (CRP), Fibrinogen, Bone Alkaline Phosphatase & Urinary N-telopeptides	C-reactive protein	2001-2002 Laboratory	2	1	LBXCRP1		2020
CRR	LBXCRP2	Serum C-reactive protein replicate 2 (mg/dL)	Serum C-reactive protein replicate 2 (mg/dL)	LABSE	GENERAL BIOCHEMISTRY TESTS	C-reactive protein	1988-1994 Lab - Second Exam	-1	1	LBXCRP2	Take the average of lab and lab second exam values (i.e. CRP and CRR) and create a new variable	2022					8888
LB2CRP	LBXCRP2	Serum C-reactive protein replicate 2 (mg/dL)	Serum C-reactive protein replicate 2 (mg/dL)	L11_2_b	C-Reactive Protein & Others, Second Exam	C-reactive protein	2001-2002 Laboratory	2	1	LBXCRP2		2022
CVAARM	CVAARM	Arm selected for blood pressure monitoring	Arm selected for blood pressure monitoring	CVX	Cardiovascular Fitness	Cardiovascular Fitness	1999-2000 Examination	1				2020
CVAARM	CVAARM	Arm selected for blood pressure monitoring	Arm selected for blood pressure monitoring	CVX_B	Cardiovascular Fitness	Cardiovascular Fitness	2001-2002 Examination	2				2020
CVAARM	CVAARM	Arm selected for blood pressure monitoring	Arm selected for blood pressure monitoring	CVX_C	Cardiovascular Fitness	Cardiovascular Fitness	2003-2004 Examination	3				2020
CVACUFF	CVACUFF	Cuff size used for blood pressure monitoring	Cuff size used for blood pressure monitoring	CVX	Cardiovascular Fitness	Cardiovascular Fitness	1999-2000 Examination	1				2020
CVACUFF	CVACUFF	Cuff size used for blood pressure monitoring	Cuff size used for blood pressure monitoring	CVX_B	Cardiovascular Fitness	Cardiovascular Fitness	2001-2002 Examination	2				2020
CVACUFF	CVACUFF	Cuff size used for blood pressure monitoring	Cuff size used for blood pressure monitoring	CVX_C	Cardiovascular Fitness	Cardiovascular Fitness	2003-2004 Examination	3				2020
CVAPROT	CVAPROT	Assigned exercise protocol	Assigned exercise protocol	CVX	Cardiovascular Fitness	Cardiovascular Fitness	1999-2000 Examination	1				2020
CVAPROT	CVAPROT	Assigned exercise protocol	Assigned exercise protocol	CVX_B	Cardiovascular Fitness	Cardiovascular Fitness	2001-2002 Examination	2				2020
CVAPROT	CVAPROT	Assigned exercise protocol	Assigned exercise protocol	CVX_C	Cardiovascular Fitness	Cardiovascular Fitness	2003-2004 Examination	3				2020
CVATEMP	CVATEMP	Room temperature (Degrees Fahrenheit)	Room temperature (Degrees Fahrenheit)	CVX	Cardiovascular Fitness	Cardiovascular Fitness	1999-2000 Examination	1				2020
CVATEMP	CVATEMP	Room temperature (Degrees Fahrenheit)	Room temperature (Degrees Fahrenheit)	CVX_B	Cardiovascular Fitness	Cardiovascular Fitness	2001-2002 Examination	2				2020
CVATEMP	CVATEMP	Room temperature (Degrees Fahrenheit)	Room temperature (Degrees Fahrenheit)	CVX_C	Cardiovascular Fitness	Cardiovascular Fitness	2003-2004 Examination	3				2020
CVAVEST	CVAVEST	Mesh vest used	Mesh vest used	CVX	Cardiovascular Fitness	Cardiovascular Fitness	1999-2000 Examination	1				2020
CVAVEST	CVAVEST	Mesh vest used	Mesh vest used	CVX_B	Cardiovascular Fitness	Cardiovascular Fitness	2001-2002 Examination	2				2020
CVAVEST	CVAVEST	Mesh vest used	Mesh vest used	CVX_C	Cardiovascular Fitness	Cardiovascular Fitness	2003-2004 Examination	3				2020
CVAWG1	CVAWG1	Warm-up grade (% incline)	Warm-up grade (% incline)	CVX	Cardiovascular Fitness	Cardiovascular Fitness	1999-2000 Examination	1				2020
CVAWG1	CVAWG1	Warm-up grade (% incline)	Warm-up grade (% incline)	CVX_B	Cardiovascular Fitness	Cardiovascular Fitness	2001-2002 Examination	2				2020
CVAWG1	CVAWG1	Warm-up grade (% incline)	Warm-up grade (% incline)	CVX_C	Cardiovascular Fitness	Cardiovascular Fitness	2003-2004 Examination	3				2020
CVAWS1	CVAWS1	Warm-up speed (miles per hour)	Warm-up speed (miles per hour)	CVX	Cardiovascular Fitness	Cardiovascular Fitness	1999-2000 Examination	1				2020
CVAWS1	CVAWS1	Warm-up speed (miles per hour)	Warm-up speed (miles per hour)	CVX_B	Cardiovascular Fitness	Cardiovascular Fitness	2001-2002 Examination	2				2020
CVAWS1	CVAWS1	Warm-up speed (miles per hour)	Warm-up speed (miles per hour)	CVX_C	Cardiovascular Fitness	Cardiovascular Fitness	2003-2004 Examination	3				2020
CVDESVO2	CVDESVO2	Estimated maximal oxygen uptake (ml/kg/min).	Estimated maximal oxygen uptake (ml/kg/min).	CVX	Cardiovascular Fitness	Cardiovascular Fitness	1999-2000 Examination	1				2020
CVDESVO2	CVDESVO2	Estimated maximal oxygen uptake (ml/kg/min).	Estimated maximal oxygen uptake (ml/kg/min).	CVX_B	Cardiovascular Fitness	Cardiovascular Fitness	2001-2002 Examination	2				2020
CVDESVO2	CVDESVO2	Estimated maximal oxygen uptake (ml/kg/min).	Estimated maximal oxygen uptake (ml/kg/min).	CVX_C	Cardiovascular Fitness	Cardiovascular Fitness	2003-2004 Examination	3				2020
CVDEXCL1	CVDEXCL1	Excluded from exam due to selected physical functioning limitations	Excluded from exam due to selected physical functioning limitations	CVX	Cardiovascular Fitness	Cardiovascular Fitness	1999-2000 Examination	1				2020
CVDEXCL1	CVDEXCL1	Excluded from exam due to selected physical functioning limitations	Excluded from exam due to selected physical functioning limitations	CVX_B	Cardiovascular Fitness	Cardiovascular Fitness	2001-2002 Examination	2				2020
CVDEXCL1	CVDEXCL1	Excluded from exam due to selected physical functioning limitations	Excluded from exam due to selected physical functioning limitations	CVX_C	Cardiovascular Fitness	Cardiovascular Fitness	2003-2004 Examination	3				2020
CVDEXCL2	CVDEXCL2	Excluded from exam due to selected cardiovascular conditions/symptoms	Excluded from exam due to selected cardiovascular conditions/symptoms	CVX	Cardiovascular Fitness	Cardiovascular Fitness	1999-2000 Examination	1				2020
CVDEXCL2	CVDEXCL2	Excluded from exam due to selected cardiovascular conditions/symptoms	Excluded from exam due to selected cardiovascular conditions/symptoms	CVX_B	Cardiovascular Fitness	Cardiovascular Fitness	2001-2002 Examination	2				2020
CVDEXCL2	CVDEXCL2	Excluded from exam due to selected cardiovascular conditions/symptoms	Excluded from exam due to selected cardiovascular conditions/symptoms	CVX_C	Cardiovascular Fitness	Cardiovascular Fitness	2003-2004 Examination	3				2020
CVDEXCL3	CVDEXCL3	Excluded from exam due to selected lung/breathing conditions/symptoms	Excluded from exam due to selected lung/breathing conditions/symptoms	CVX	Cardiovascular Fitness	Cardiovascular Fitness	1999-2000 Examination	1				2020
CVDEXCL3	CVDEXCL3	Excluded from exam due to selected lung/breathing conditions/symptoms	Excluded from exam due to selected lung/breathing conditions/symptoms	CVX_B	Cardiovascular Fitness	Cardiovascular Fitness	2001-2002 Examination	2				2020
CVDEXCL3	CVDEXCL3	Excluded from exam due to selected lung/breathing conditions/symptoms	Excluded from exam due to selected lung/breathing conditions/symptoms	CVX_C	Cardiovascular Fitness	Cardiovascular Fitness	2003-2004 Examination	3				2020
CVDEXCL4	CVDEXCL4	Excluded from exam due to selected asthma symptoms	Excluded from exam due to selected asthma symptoms	CVX	Cardiovascular Fitness	Cardiovascular Fitness	1999-2000 Examination	1				2020
CVDEXCL4	CVDEXCL4	Excluded from exam due to selected asthma symptoms	Excluded from exam due to selected asthma symptoms	CVX_B	Cardiovascular Fitness	Cardiovascular Fitness	2001-2002 Examination	2				2020
CVDEXCL4	CVDEXCL4	Excluded from exam due to selected asthma symptoms	Excluded from exam due to selected asthma symptoms	CVX_C	Cardiovascular Fitness	Cardiovascular Fitness	2003-2004 Examination	3				2020
CVDEXCL5	CVDEXCL5	Excluded from exam due to taking selected exclusionary medications	Excluded from exam due to taking selected exclusionary medications	CVX	Cardiovascular Fitness	Cardiovascular Fitness	1999-2000 Examination	1				2020
CVDEXCL5	CVDEXCL5	Excluded from exam due to taking selected exclusionary medications	Excluded from exam due to taking selected exclusionary medications	CVX_B	Cardiovascular Fitness	Cardiovascular Fitness	2001-2002 Examination	2				2020
CVDEXCL5	CVDEXCL5	Excluded from exam due to taking selected exclusionary medications	Excluded from exam due to taking selected exclusionary medications	CVX_C	Cardiovascular Fitness	Cardiovascular Fitness	2003-2004 Examination	3				2020
CVDEXCL6	CVDEXCL6	Excluded from exam due to other specific reasons	Excluded from exam due to other specific reasons	CVX	Cardiovascular Fitness	Cardiovascular Fitness	1999-2000 Examination	1				2020
CVDEXCL6	CVDEXCL6	Excluded from exam due to other specific reasons	Excluded from exam due to other specific reasons	CVX_B	Cardiovascular Fitness	Cardiovascular Fitness	2001-2002 Examination	2				2020
CVDEXCL6	CVDEXCL6	Excluded from exam due to other specific reasons	Excluded from exam due to other specific reasons	CVX_C	Cardiovascular Fitness	Cardiovascular Fitness	2003-2004 Examination	3				2020
CVDEXCMT	CVDEXCMT	Comment code for CV fitness exam status	Comment code for CV fitness exam status	CVX	Cardiovascular Fitness	Cardiovascular Fitness	1999-2000 Examination	1				2020
CVDEXCMT	CVDEXCMT	Comment code for CV fitness exam status	Comment code for CV fitness exam status	CVX_B	Cardiovascular Fitness	Cardiovascular Fitness	2001-2002 Examination	2				2020
CVDEXCMT	CVDEXCMT	Comment code for CV fitness exam status	Comment code for CV fitness exam status	CVX_C	Cardiovascular Fitness	Cardiovascular Fitness	2003-2004 Examination	3				2020
CVDEXLEN	CVDEXLEN	Length of the CV fitness exam (minutes)	Length of the CV fitness exam (minutes)	CVX	Cardiovascular Fitness	Cardiovascular Fitness	1999-2000 Examination	1				2020
CVDEXLEN	CVDEXLEN	Length of the CV fitness exam (minutes)	Length of the CV fitness exam (minutes)	CVX_B	Cardiovascular Fitness	Cardiovascular Fitness	2001-2002 Examination	2				2020
CVDEXLEN	CVDEXLEN	Length of the CV fitness exam (minutes)	Length of the CV fitness exam (minutes)	CVX_C	Cardiovascular Fitness	Cardiovascular Fitness	2003-2004 Examination	3				2020
CVDEXMER	CVDEXMER	Examiner ID code	Examiner ID code	CVX	Cardiovascular Fitness	Cardiovascular Fitness	1999-2000 Examination	1				2020
CVDEXMER	CVDEXMER	Examiner ID code	Examiner ID code	CVX_B	Cardiovascular Fitness	Cardiovascular Fitness	2001-2002 Examination	2				2020
CVDEXMER	CVDEXMER	Examiner ID code	Examiner ID code	CVX_C	Cardiovascular Fitness	Cardiovascular Fitness	2003-2004 Examination	3				2020
CVDEXSTS	CVDEXSTS	CV fitness exam status	CV fitness exam status	CVX	Cardiovascular Fitness	Cardiovascular Fitness	1999-2000 Examination	1				2020
CVDEXSTS	CVDEXSTS	CV fitness exam status	CV fitness exam status	CVX_B	Cardiovascular Fitness	Cardiovascular Fitness	2001-2002 Examination	2				2020
CVDEXSTS	CVDEXSTS	CV fitness exam status	CV fitness exam status	CVX_C	Cardiovascular Fitness	Cardiovascular Fitness	2003-2004 Examination	3				2020
CVDFITLV	CVDFITLV	Cardiovascular fitness level	Cardiovascular fitness level	CVX	Cardiovascular Fitness	Cardiovascular Fitness	1999-2000 Examination	1				2020
CVDFITLV	CVDFITLV	Cardiovascular fitness level	Cardiovascular fitness level	CVX_B	Cardiovascular Fitness	Cardiovascular Fitness	2001-2002 Examination	2				2020
CVDFITLV	CVDFITLV	Cardiovascular fitness level	Cardiovascular fitness level	CVX_C	Cardiovascular Fitness	Cardiovascular Fitness	2003-2004 Examination	3				2020
CVDPMHR	CVDPMHR	Predicted maximal heart rate (per minute)	Predicted maximal heart rate (per minute)	CVX	Cardiovascular Fitness	Cardiovascular Fitness	1999-2000 Examination	1				2020
CVDPMHR	CVDPMHR	Predicted maximal heart rate (per minute)	Predicted maximal heart rate (per minute)	CVX_B	Cardiovascular Fitness	Cardiovascular Fitness	2001-2002 Examination	2				2020
CVDPMHR	CVDPMHR	Predicted maximal heart rate (per minute)	Predicted maximal heart rate (per minute)	CVX_C	Cardiovascular Fitness	Cardiovascular Fitness	2003-2004 Examination	3				2020
CVDPROT	CVDPROT	Exercise protocol used in stage 1 and stage 2 after adjustment for warm-up heart rate	Exercise protocol used in stage 1 and stage 2 after adjustment for warm-up heart rate	CVX	Cardiovascular Fitness	Cardiovascular Fitness	1999-2000 Examination	1				2020
CVDPROT	CVDPROT	Exercise protocol used in stage 1 and stage 2 after adjustment for warm-up heart rate	Exercise protocol used in stage 1 and stage 2 after adjustment for warm-up heart rate	CVX_B	Cardiovascular Fitness	Cardiovascular Fitness	2001-2002 Examination	2				2020
CVDPROT	CVDPROT	Exercise protocol used in stage 1 and stage 2 after adjustment for warm-up heart rate	Exercise protocol used in stage 1 and stage 2 after adjustment for warm-up heart rate	CVX_C	Cardiovascular Fitness	Cardiovascular Fitness	2003-2004 Examination	3				2020
CVDR1DI	CVDR1DI	Recovery 1 diastolic blood pressure (mm Hg)	Recovery 1 diastolic blood pressure (mm Hg)	CVX	Cardiovascular Fitness	Cardiovascular Fitness	1999-2000 Examination	1				2020
CVDR1DI	CVDR1DI	Recovery 1 diastolic blood pressure (mm Hg)	Recovery 1 diastolic blood pressure (mm Hg)	CVX_B	Cardiovascular Fitness	Cardiovascular Fitness	2001-2002 Examination	2				2020
CVDR1DI	CVDR1DI	Recovery 1 diastolic blood pressure (mm Hg)	Recovery 1 diastolic blood pressure (mm Hg)	CVX_C	Cardiovascular Fitness	Cardiovascular Fitness	2003-2004 Examination	3				2020
CVDR1HR	CVDR1HR	Recovery 1 heart rate (per minute)	Recovery 1 heart rate (per minute)	CVX	Cardiovascular Fitness	Cardiovascular Fitness	1999-2000 Examination	1				2020
CVDR1HR	CVDR1HR	Recovery 1 heart rate (per minute)	Recovery 1 heart rate (per minute)	CVX_B	Cardiovascular Fitness	Cardiovascular Fitness	2001-2002 Examination	2				2020
CVDR1HR	CVDR1HR	Recovery 1 heart rate (per minute)	Recovery 1 heart rate (per minute)	CVX_C	Cardiovascular Fitness	Cardiovascular Fitness	2003-2004 Examination	3				2020
CVDR1SY	CVDR1SY	Recovery 1 systolic blood pressure (mm Hg)	Recovery 1 systolic blood pressure (mm Hg)	CVX	Cardiovascular Fitness	Cardiovascular Fitness	1999-2000 Examination	1				2020
CVDR1SY	CVDR1SY	Recovery 1 systolic blood pressure (mm Hg)	Recovery 1 systolic blood pressure (mm Hg)	CVX_B	Cardiovascular Fitness	Cardiovascular Fitness	2001-2002 Examination	2				2020
CVDR1SY	CVDR1SY	Recovery 1 systolic blood pressure (mm Hg)	Recovery 1 systolic blood pressure (mm Hg)	CVX_C	Cardiovascular Fitness	Cardiovascular Fitness	2003-2004 Examination	3				2020
CVDR1TIM	CVDR1TIM	Amount of time spent in Recovery 1 (minutes)	Amount of time spent in Recovery 1 (minutes)	CVX	Cardiovascular Fitness	Cardiovascular Fitness	1999-2000 Examination	1				2020
CVDR1TIM	CVDR1TIM	Amount of time spent in Recovery 1 (minutes)	Amount of time spent in Recovery 1 (minutes)	CVX_B	Cardiovascular Fitness	Cardiovascular Fitness	2001-2002 Examination	2				2020
CVDR1TIM	CVDR1TIM	Amount of time spent in Recovery 1 (minutes)	Amount of time spent in Recovery 1 (minutes)	CVX_C	Cardiovascular Fitness	Cardiovascular Fitness	2003-2004 Examination	3				2020
CVDR2DI	CVDR2DI	Recovery 2 diastolic blood pressure (mm Hg)	Recovery 2 diastolic blood pressure (mm Hg)	CVX	Cardiovascular Fitness	Cardiovascular Fitness	1999-2000 Examination	1				2020
CVDR2DI	CVDR2DI	Recovery 2 diastolic blood pressure (mm Hg)	Recovery 2 diastolic blood pressure (mm Hg)	CVX_B	Cardiovascular Fitness	Cardiovascular Fitness	2001-2002 Examination	2				2020
CVDR2DI	CVDR2DI	Recovery 2 diastolic blood pressure (mm Hg)	Recovery 2 diastolic blood pressure (mm Hg)	CVX_C	Cardiovascular Fitness	Cardiovascular Fitness	2003-2004 Examination	3				2020
CVDR2HR	CVDR2HR	Recovery 2 heart rate (per minute)	Recovery 2 heart rate (per minute)	CVX	Cardiovascular Fitness	Cardiovascular Fitness	1999-2000 Examination	1				2020
CVDR2HR	CVDR2HR	Recovery 2 heart rate (per minute)	Recovery 2 heart rate (per minute)	CVX_B	Cardiovascular Fitness	Cardiovascular Fitness	2001-2002 Examination	2				2020
CVDR2HR	CVDR2HR	Recovery 2 heart rate (per minute)	Recovery 2 heart rate (per minute)	CVX_C	Cardiovascular Fitness	Cardiovascular Fitness	2003-2004 Examination	3				2020
CVDR2SY	CVDR2SY	Recovery 2 systolic blood pressure (mm Hg)	Recovery 2 systolic blood pressure (mm Hg)	CVX	Cardiovascular Fitness	Cardiovascular Fitness	1999-2000 Examination	1				2020
CVDR2SY	CVDR2SY	Recovery 2 systolic blood pressure (mm Hg)	Recovery 2 systolic blood pressure (mm Hg)	CVX_B	Cardiovascular Fitness	Cardiovascular Fitness	2001-2002 Examination	2				2020
CVDR2SY	CVDR2SY	Recovery 2 systolic blood pressure (mm Hg)	Recovery 2 systolic blood pressure (mm Hg)	CVX_C	Cardiovascular Fitness	Cardiovascular Fitness	2003-2004 Examination	3				2020
CVDR2TIM	CVDR2TIM	Amount of time spent in Recovery 2 (minutes)	Amount of time spent in Recovery 2 (minutes)	CVX	Cardiovascular Fitness	Cardiovascular Fitness	1999-2000 Examination	1				2020
CVDR2TIM	CVDR2TIM	Amount of time spent in Recovery 2 (minutes)	Amount of time spent in Recovery 2 (minutes)	CVX_B	Cardiovascular Fitness	Cardiovascular Fitness	2001-2002 Examination	2				2020
CVDR2TIM	CVDR2TIM	Amount of time spent in Recovery 2 (minutes)	Amount of time spent in Recovery 2 (minutes)	CVX_C	Cardiovascular Fitness	Cardiovascular Fitness	2003-2004 Examination	3				2020
CVDR3DI	CVDR3DI	Recovery 3 diastolic blood pressure (mm Hg)	Recovery 3 diastolic blood pressure (mm Hg)	CVX	Cardiovascular Fitness	Cardiovascular Fitness	1999-2000 Examination	1				2020
CVDR3DI	CVDR3DI	Recovery 3 diastolic blood pressure (mm Hg)	Recovery 3 diastolic blood pressure (mm Hg)	CVX_B	Cardiovascular Fitness	Cardiovascular Fitness	2001-2002 Examination	2				2020
CVDR3DI	CVDR3DI	Recovery 3 diastolic blood pressure (mm Hg)	Recovery 3 diastolic blood pressure (mm Hg)	CVX_C	Cardiovascular Fitness	Cardiovascular Fitness	2003-2004 Examination	3				2020
CVDR3HR	CVDR3HR	Recovery 3 heart rate (per minute)	Recovery 3 heart rate (per minute)	CVX	Cardiovascular Fitness	Cardiovascular Fitness	1999-2000 Examination	1				2020
CVDR3HR	CVDR3HR	Recovery 3 heart rate (per minute)	Recovery 3 heart rate (per minute)	CVX_B	Cardiovascular Fitness	Cardiovascular Fitness	2001-2002 Examination	2				2020
CVDR3HR	CVDR3HR	Recovery 3 heart rate (per minute)	Recovery 3 heart rate (per minute)	CVX_C	Cardiovascular Fitness	Cardiovascular Fitness	2003-2004 Examination	3				2020
CVDR3SY	CVDR3SY	Recovery 3 systolic blood pressure (mm Hg)	Recovery 3 systolic blood pressure (mm Hg)	CVX	Cardiovascular Fitness	Cardiovascular Fitness	1999-2000 Examination	1				2020
CVDR3SY	CVDR3SY	Recovery 3 systolic blood pressure (mm Hg)	Recovery 3 systolic blood pressure (mm Hg)	CVX_B	Cardiovascular Fitness	Cardiovascular Fitness	2001-2002 Examination	2				2020
CVDR3SY	CVDR3SY	Recovery 3 systolic blood pressure (mm Hg)	Recovery 3 systolic blood pressure (mm Hg)	CVX_C	Cardiovascular Fitness	Cardiovascular Fitness	2003-2004 Examination	3				2020
CVDR3TIM	CVDR3TIM	Amount of time spent in Recovery 3 (minutes)	Amount of time spent in Recovery 3 (minutes)	CVX	Cardiovascular Fitness	Cardiovascular Fitness	1999-2000 Examination	1				2020
CVDR3TIM	CVDR3TIM	Amount of time spent in Recovery 3 (minutes)	Amount of time spent in Recovery 3 (minutes)	CVX_B	Cardiovascular Fitness	Cardiovascular Fitness	2001-2002 Examination	2				2020
CVDR3TIM	CVDR3TIM	Amount of time spent in Recovery 3 (minutes)	Amount of time spent in Recovery 3 (minutes)	CVX_C	Cardiovascular Fitness	Cardiovascular Fitness	2003-2004 Examination	3				2020
CVDS1DI	CVDS1DI	Stage 1 diastolic blood pressure (mm Hg)	Stage 1 diastolic blood pressure (mm Hg)	CVX	Cardiovascular Fitness	Cardiovascular Fitness	1999-2000 Examination	1				2020
CVDS1DI	CVDS1DI	Stage 1 diastolic blood pressure (mm Hg)	Stage 1 diastolic blood pressure (mm Hg)	CVX_B	Cardiovascular Fitness	Cardiovascular Fitness	2001-2002 Examination	2				2020
CVDS1DI	CVDS1DI	Stage 1 diastolic blood pressure (mm Hg)	Stage 1 diastolic blood pressure (mm Hg)	CVX_C	Cardiovascular Fitness	Cardiovascular Fitness	2003-2004 Examination	3				2020
CVDS1G	CVDS1G	Stage 1 grade (% incline)	Stage 1 grade (% incline)	CVX	Cardiovascular Fitness	Cardiovascular Fitness	1999-2000 Examination	1				2020
CVDS1G	CVDS1G	Stage 1 grade (% incline)	Stage 1 grade (% incline)	CVX_B	Cardiovascular Fitness	Cardiovascular Fitness	2001-2002 Examination	2				2020
CVDS1G	CVDS1G	Stage 1 grade (% incline)	Stage 1 grade (% incline)	CVX_C	Cardiovascular Fitness	Cardiovascular Fitness	2003-2004 Examination	3				2020
CVDS1HR	CVDS1HR	Stage 1 heart rate (per minute)	Stage 1 heart rate (per minute)	CVX	Cardiovascular Fitness	Cardiovascular Fitness	1999-2000 Examination	1				2020
CVDS1HR	CVDS1HR	Stage 1 heart rate (per minute)	Stage 1 heart rate (per minute)	CVX_B	Cardiovascular Fitness	Cardiovascular Fitness	2001-2002 Examination	2				2020
CVDS1HR	CVDS1HR	Stage 1 heart rate (per minute)	Stage 1 heart rate (per minute)	CVX_C	Cardiovascular Fitness	Cardiovascular Fitness	2003-2004 Examination	3				2020
CVDS1S	CVDS1S	Stage 1 speed (miles per hour)	Stage 1 speed (miles per hour)	CVX	Cardiovascular Fitness	Cardiovascular Fitness	1999-2000 Examination	1				2020
CVDS1S	CVDS1S	Stage 1 speed (miles per hour)	Stage 1 speed (miles per hour)	CVX_B	Cardiovascular Fitness	Cardiovascular Fitness	2001-2002 Examination	2				2020
CVDS1S	CVDS1S	Stage 1 speed (miles per hour)	Stage 1 speed (miles per hour)	CVX_C	Cardiovascular Fitness	Cardiovascular Fitness	2003-2004 Examination	3				2020
CVDS1SY	CVDS1SY	Stage 1 systolic blood pressure (mm Hg)	Stage 1 systolic blood pressure (mm Hg)	CVX	Cardiovascular Fitness	Cardiovascular Fitness	1999-2000 Examination	1				2020
CVDS1SY	CVDS1SY	Stage 1 systolic blood pressure (mm Hg)	Stage 1 systolic blood pressure (mm Hg)	CVX_B	Cardiovascular Fitness	Cardiovascular Fitness	2001-2002 Examination	2				2020
CVDS1SY	CVDS1SY	Stage 1 systolic blood pressure (mm Hg)	Stage 1 systolic blood pressure (mm Hg)	CVX_C	Cardiovascular Fitness	Cardiovascular Fitness	2003-2004 Examination	3				2020
CVDS1TIM	CVDS1TIM	Amount of time spent in Stage 1 (minutes)	Amount of time spent in Stage 1 (minutes)	CVX	Cardiovascular Fitness	Cardiovascular Fitness	1999-2000 Examination	1				2020
CVDS1TIM	CVDS1TIM	Amount of time spent in Stage 1 (minutes)	Amount of time spent in Stage 1 (minutes)	CVX_B	Cardiovascular Fitness	Cardiovascular Fitness	2001-2002 Examination	2				2020
CVDS1TIM	CVDS1TIM	Amount of time spent in Stage 1 (minutes)	Amount of time spent in Stage 1 (minutes)	CVX_C	Cardiovascular Fitness	Cardiovascular Fitness	2003-2004 Examination	3				2020
CVDS2DI	CVDS2DI	Stage 2 diastolic blood pressure (mm Hg)	Stage 2 diastolic blood pressure (mm Hg)	CVX	Cardiovascular Fitness	Cardiovascular Fitness	1999-2000 Examination	1				2020
CVDS2DI	CVDS2DI	Stage 2 diastolic blood pressure (mm Hg)	Stage 2 diastolic blood pressure (mm Hg)	CVX_B	Cardiovascular Fitness	Cardiovascular Fitness	2001-2002 Examination	2				2020
CVDS2DI	CVDS2DI	Stage 2 diastolic blood pressure (mm Hg)	Stage 2 diastolic blood pressure (mm Hg)	CVX_C	Cardiovascular Fitness	Cardiovascular Fitness	2003-2004 Examination	3				2020
CVDS2G	CVDS2G	Stage 2 grade (% incline)	Stage 2 grade (% incline)	CVX	Cardiovascular Fitness	Cardiovascular Fitness	1999-2000 Examination	1				2020
CVDS2G	CVDS2G	Stage 2 grade (% incline)	Stage 2 grade (% incline)	CVX_B	Cardiovascular Fitness	Cardiovascular Fitness	2001-2002 Examination	2				2020
CVDS2G	CVDS2G	Stage 2 grade (% incline)	Stage 2 grade (% incline)	CVX_C	Cardiovascular Fitness	Cardiovascular Fitness	2003-2004 Examination	3				2020
CVDS2HR	CVDS2HR	Stage 2 heart rate (per minute)	Stage 2 heart rate (per minute)	CVX	Cardiovascular Fitness	Cardiovascular Fitness	1999-2000 Examination	1				2020
CVDS2HR	CVDS2HR	Stage 2 heart rate (per minute)	Stage 2 heart rate (per minute)	CVX_B	Cardiovascular Fitness	Cardiovascular Fitness	2001-2002 Examination	2				2020
CVDS2HR	CVDS2HR	Stage 2 heart rate (per minute)	Stage 2 heart rate (per minute)	CVX_C	Cardiovascular Fitness	Cardiovascular Fitness	2003-2004 Examination	3				2020
CVDS2S	CVDS2S	Stage 2 speed (miles per hour)	Stage 2 speed (miles per hour)	CVX	Cardiovascular Fitness	Cardiovascular Fitness	1999-2000 Examination	1				2020
CVDS2S	CVDS2S	Stage 2 speed (miles per hour)	Stage 2 speed (miles per hour)	CVX_B	Cardiovascular Fitness	Cardiovascular Fitness	2001-2002 Examination	2				2020
CVDS2S	CVDS2S	Stage 2 speed (miles per hour)	Stage 2 speed (miles per hour)	CVX_C	Cardiovascular Fitness	Cardiovascular Fitness	2003-2004 Examination	3				2020
CVDS2SY	CVDS2SY	Stage 2 systolic blood pressure (mm Hg)	Stage 2 systolic blood pressure (mm Hg)	CVX	Cardiovascular Fitness	Cardiovascular Fitness	1999-2000 Examination	1				2020
CVDS2SY	CVDS2SY	Stage 2 systolic blood pressure (mm Hg)	Stage 2 systolic blood pressure (mm Hg)	CVX_B	Cardiovascular Fitness	Cardiovascular Fitness	2001-2002 Examination	2				2020
CVDS2SY	CVDS2SY	Stage 2 systolic blood pressure (mm Hg)	Stage 2 systolic blood pressure (mm Hg)	CVX_C	Cardiovascular Fitness	Cardiovascular Fitness	2003-2004 Examination	3				2020
CVDS2TIM	CVDS2TIM	Amount of time spent in Stage 2 (minutes)	Amount of time spent in Stage 2 (minutes)	CVX	Cardiovascular Fitness	Cardiovascular Fitness	1999-2000 Examination	1				2020
CVDS2TIM	CVDS2TIM	Amount of time spent in Stage 2 (minutes)	Amount of time spent in Stage 2 (minutes)	CVX_B	Cardiovascular Fitness	Cardiovascular Fitness	2001-2002 Examination	2				2020
CVDS2TIM	CVDS2TIM	Amount of time spent in Stage 2 (minutes)	Amount of time spent in Stage 2 (minutes)	CVX_C	Cardiovascular Fitness	Cardiovascular Fitness	2003-2004 Examination	3				2020
CVDVOMAX	CVDVOMAX	Predicted maximal oxygen uptake (ml/kg/min)	Predicted maximal oxygen uptake (ml/kg/min)	CVX	Cardiovascular Fitness	Cardiovascular Fitness	1999-2000 Examination	1				2020
CVDVOMAX	CVDVOMAX	Predicted maximal oxygen uptake (ml/kg/min)	Predicted maximal oxygen uptake (ml/kg/min)	CVX_B	Cardiovascular Fitness	Cardiovascular Fitness	2001-2002 Examination	2				2020
CVDVOMAX	CVDVOMAX	Predicted maximal oxygen uptake (ml/kg/min)	Predicted maximal oxygen uptake (ml/kg/min)	CVX_C	Cardiovascular Fitness	Cardiovascular Fitness	2003-2004 Examination	3				2020
CVDWDI	CVDWDI	Warm-up diastolic blood pressure (mm Hg)	Warm-up diastolic blood pressure (mm Hg)	CVX	Cardiovascular Fitness	Cardiovascular Fitness	1999-2000 Examination	1				2020
CVDWDI	CVDWDI	Warm-up diastolic blood pressure (mm Hg)	Warm-up diastolic blood pressure (mm Hg)	CVX_B	Cardiovascular Fitness	Cardiovascular Fitness	2001-2002 Examination	2				2020
CVDWDI	CVDWDI	Warm-up diastolic blood pressure (mm Hg)	Warm-up diastolic blood pressure (mm Hg)	CVX_C	Cardiovascular Fitness	Cardiovascular Fitness	2003-2004 Examination	3				2020
CVDWHR	CVDWHR	Warm-up heart rate (per minute)	Warm-up heart rate (per minute)	CVX	Cardiovascular Fitness	Cardiovascular Fitness	1999-2000 Examination	1				2020
CVDWHR	CVDWHR	Warm-up heart rate (per minute)	Warm-up heart rate (per minute)	CVX_B	Cardiovascular Fitness	Cardiovascular Fitness	2001-2002 Examination	2				2020
CVDWHR	CVDWHR	Warm-up heart rate (per minute)	Warm-up heart rate (per minute)	CVX_C	Cardiovascular Fitness	Cardiovascular Fitness	2003-2004 Examination	3				2020
CVDWSY	CVDWSY	Warm-up systolic blood pressure (mm Hg)	Warm-up systolic blood pressure (mm Hg)	CVX	Cardiovascular Fitness	Cardiovascular Fitness	1999-2000 Examination	1				2020
CVDWSY	CVDWSY	Warm-up systolic blood pressure (mm Hg)	Warm-up systolic blood pressure (mm Hg)	CVX_B	Cardiovascular Fitness	Cardiovascular Fitness	2001-2002 Examination	2				2020
CVDWSY	CVDWSY	Warm-up systolic blood pressure (mm Hg)	Warm-up systolic blood pressure (mm Hg)	CVX_C	Cardiovascular Fitness	Cardiovascular Fitness	2003-2004 Examination	3				2020
CVDWTIM	CVDWTIM	Amount of time spent in warm-up (minutes)	Amount of time spent in warm-up (minutes)	CVX	Cardiovascular Fitness	Cardiovascular Fitness	1999-2000 Examination	1				2020
CVDWTIM	CVDWTIM	Amount of time spent in warm-up (minutes)	Amount of time spent in warm-up (minutes)	CVX_B	Cardiovascular Fitness	Cardiovascular Fitness	2001-2002 Examination	2				2020
CVDWTIM	CVDWTIM	Amount of time spent in warm-up (minutes)	Amount of time spent in warm-up (minutes)	CVX_C	Cardiovascular Fitness	Cardiovascular Fitness	2003-2004 Examination	3				2020
CVQ220A	CVQ220A	Reason for Priority 2 Stop: Heart rate exceeds predetermined limit during first 2 minutes of stage 2	Reason for Priority 2 Stop: Heart rate exceeds predetermined limit during first 2 minutes of stage 2	CVX	Cardiovascular Fitness	Cardiovascular Fitness	1999-2000 Examination	1				2020
CVQ220A	CVQ220A	Reason for Priority 2 Stop: Heart rate exceeds predetermined limit during first 2 minutes of stage 2	Reason for Priority 2 Stop: Heart rate exceeds predetermined limit during first 2 minutes of stage 2	CVX_B	Cardiovascular Fitness	Cardiovascular Fitness	2001-2002 Examination	2				2020
CVQ220A	CVQ220A	Reason for Priority 2 Stop: Heart rate exceeds predetermined limit during first 2 minutes of stage 2	Reason for Priority 2 Stop: Heart rate exceeds predetermined limit during first 2 minutes of stage 2	CVX_C	Cardiovascular Fitness	Cardiovascular Fitness	2003-2004 Examination	3				2020
CVQ220B	CVQ220B	Reason for Priority 2 Stop: Heart rate exceeds predetermined limit during stage 1	Reason for Priority 2 Stop: Heart rate exceeds predetermined limit during stage 1	CVX	Cardiovascular Fitness	Cardiovascular Fitness	1999-2000 Examination	1				2020
CVQ220B	CVQ220B	Reason for Priority 2 Stop: Heart rate exceeds predetermined limit during stage 1	Reason for Priority 2 Stop: Heart rate exceeds predetermined limit during stage 1	CVX_B	Cardiovascular Fitness	Cardiovascular Fitness	2001-2002 Examination	2				2020
CVQ220B	CVQ220B	Reason for Priority 2 Stop: Heart rate exceeds predetermined limit during stage 1	Reason for Priority 2 Stop: Heart rate exceeds predetermined limit during stage 1	CVX_C	Cardiovascular Fitness	Cardiovascular Fitness	2003-2004 Examination	3				2020
CVQ220C	CVQ220C	Reason for Priority 2 Stop: Exercise blood pressure exceeds 260 mmHg systolic and/or 115 mmHg diastolic	Reason for Priority 2 Stop: Exercise blood pressure exceeds 260 mmHg systolic and/or 115 mmHg diastolic	CVX	Cardiovascular Fitness	Cardiovascular Fitness	1999-2000 Examination	1				2020
CVQ220C	CVQ220C	Reason for Priority 2 Stop: Exercise blood pressure exceeds 260 mmHg systolic and/or 115 mmHg diastolic	Reason for Priority 2 Stop: Exercise blood pressure exceeds 260 mmHg systolic and/or 115 mmHg diastolic	CVX_B	Cardiovascular Fitness	Cardiovascular Fitness	2001-2002 Examination	2				2020
CVQ220C	CVQ220C	Reason for Priority 2 Stop: Exercise blood pressure exceeds 260 mmHg systolic and/or 115 mmHg diastolic	Reason for Priority 2 Stop: Exercise blood pressure exceeds 260 mmHg systolic and/or 115 mmHg diastolic	CVX_C	Cardiovascular Fitness	Cardiovascular Fitness	2003-2004 Examination	3				2020
CVQ220E	CVQ220E	Reason for Priority 2 Stop: Significant drop (> 20 mm Hg) in systolic blood pressure during exercise	Reason for Priority 2 Stop: Significant drop (> 20 mm Hg) in systolic blood pressure during exercise	CVX	Cardiovascular Fitness	Cardiovascular Fitness	1999-2000 Examination	1				2020
CVQ220E	CVQ220E	Reason for Priority 2 Stop: Significant drop (> 20 mm Hg) in systolic blood pressure during exercise	Reason for Priority 2 Stop: Significant drop (> 20 mm Hg) in systolic blood pressure during exercise	CVX_B	Cardiovascular Fitness	Cardiovascular Fitness	2001-2002 Examination	2				2020
CVQ220E	CVQ220E	Reason for Priority 2 Stop: Significant drop (> 20 mm Hg) in systolic blood pressure during exercise	Reason for Priority 2 Stop: Significant drop (> 20 mm Hg) in systolic blood pressure during exercise	CVX_C	Cardiovascular Fitness	Cardiovascular Fitness	2003-2004 Examination	3				2020
CVQ220G	CVQ220G	Reason for Priority 2 Stop: Sudden, noticeable variability in heart rate (sudden change of more than 30 beats/minute during a stage)	Reason for Priority 2 Stop: Sudden, noticeable variability in heart rate (sudden change of more than 30 beats/minute during a stage)	CVX	Cardiovascular Fitness	Cardiovascular Fitness	1999-2000 Examination	1				2020
CVQ220G	CVQ220G	Reason for Priority 2 Stop: Sudden, noticeable variability in heart rate (sudden change of more than 30 beats/minute during a stage)	Reason for Priority 2 Stop: Sudden, noticeable variability in heart rate (sudden change of more than 30 beats/minute during a stage)	CVX_B	Cardiovascular Fitness	Cardiovascular Fitness	2001-2002 Examination	2				2020
CVQ220G	CVQ220G	Reason for Priority 2 Stop: Sudden, noticeable variability in heart rate (sudden change of more than 30 beats/minute during a stage)	Reason for Priority 2 Stop: Sudden, noticeable variability in heart rate (sudden change of more than 30 beats/minute during a stage)	CVX_C	Cardiovascular Fitness	Cardiovascular Fitness	2003-2004 Examination	3				2020
CVQ220H	CVQ220H	Reason for Priority 2 Stop: Participant requests to stop test or reports severe fatigue	Reason for Priority 2 Stop: Participant requests to stop test or reports severe fatigue	CVX	Cardiovascular Fitness	Cardiovascular Fitness	1999-2000 Examination	1				2020
CVQ220H	CVQ220H	Reason for Priority 2 Stop: Participant requests to stop test or reports severe fatigue	Reason for Priority 2 Stop: Participant requests to stop test or reports severe fatigue	CVX_B	Cardiovascular Fitness	Cardiovascular Fitness	2001-2002 Examination	2				2020
CVQ220H	CVQ220H	Reason for Priority 2 Stop: Participant requests to stop test or reports severe fatigue	Reason for Priority 2 Stop: Participant requests to stop test or reports severe fatigue	CVX_C	Cardiovascular Fitness	Cardiovascular Fitness	2003-2004 Examination	3				2020
CVQ220I	CVQ220I	Reason for Priority 2 Stop: Equipment failure	Reason for Priority 2 Stop: Equipment failure	CVX	Cardiovascular Fitness	Cardiovascular Fitness	1999-2000 Examination	1				2020
CVQ220I	CVQ220I	Reason for Priority 2 Stop: Equipment failure	Reason for Priority 2 Stop: Equipment failure	CVX_B	Cardiovascular Fitness	Cardiovascular Fitness	2001-2002 Examination	2				2020
CVQ220I	CVQ220I	Reason for Priority 2 Stop: Equipment failure	Reason for Priority 2 Stop: Equipment failure	CVX_C	Cardiovascular Fitness	Cardiovascular Fitness	2003-2004 Examination	3				2020
CVQ220J	CVQ220J	Reason for Priority 2 Stop: Participant is unable to stop gripping hand rails	Reason for Priority 2 Stop: Participant is unable to stop gripping hand rails	CVX	Cardiovascular Fitness	Cardiovascular Fitness	1999-2000 Examination	1				2020
CVQ220J	CVQ220J	Reason for Priority 2 Stop: Participant is unable to stop gripping hand rails	Reason for Priority 2 Stop: Participant is unable to stop gripping hand rails	CVX_B	Cardiovascular Fitness	Cardiovascular Fitness	2001-2002 Examination	2				2020
CVQ220J	CVQ220J	Reason for Priority 2 Stop: Participant is unable to stop gripping hand rails	Reason for Priority 2 Stop: Participant is unable to stop gripping hand rails	CVX_C	Cardiovascular Fitness	Cardiovascular Fitness	2003-2004 Examination	3				2020
CVQ220K	CVQ220K	Reason for Priority 2 Stop: Participant reports a rating of perceived exertion more than 17	Reason for Priority 2 Stop: Participant reports a rating of perceived exertion more than 17	CVX	Cardiovascular Fitness	Cardiovascular Fitness	1999-2000 Examination	1				2020
CVQ220K	CVQ220K	Reason for Priority 2 Stop: Participant reports a rating of perceived exertion more than 17	Reason for Priority 2 Stop: Participant reports a rating of perceived exertion more than 17	CVX_B	Cardiovascular Fitness	Cardiovascular Fitness	2001-2002 Examination	2				2020
CVQ220K	CVQ220K	Reason for Priority 2 Stop: Participant reports a rating of perceived exertion more than 17	Reason for Priority 2 Stop: Participant reports a rating of perceived exertion more than 17	CVX_C	Cardiovascular Fitness	Cardiovascular Fitness	2003-2004 Examination	3				2020
CVQ220L	CVQ220L	Reason for Priority 2 Stop: Technician discretion (technician notices signs of severe exertion)	Reason for Priority 2 Stop: Technician discretion (technician notices signs of severe exertion)	CVX	Cardiovascular Fitness	Cardiovascular Fitness	1999-2000 Examination	1				2020
CVQ220L	CVQ220L	Reason for Priority 2 Stop: Technician discretion (technician notices signs of severe exertion)	Reason for Priority 2 Stop: Technician discretion (technician notices signs of severe exertion)	CVX_B	Cardiovascular Fitness	Cardiovascular Fitness	2001-2002 Examination	2				2020
CVQ220L	CVQ220L	Reason for Priority 2 Stop: Technician discretion (technician notices signs of severe exertion)	Reason for Priority 2 Stop: Technician discretion (technician notices signs of severe exertion)	CVX_C	Cardiovascular Fitness	Cardiovascular Fitness	2003-2004 Examination	3				2020
CVQ220M	CVQ220M	Reason for Priority 2 Stop: Other specified reasons	Reason for Priority 2 Stop: Other specified reasons	CVX	Cardiovascular Fitness	Cardiovascular Fitness	1999-2000 Examination	1				2020
CVQ220M	CVQ220M	Reason for Priority 2 Stop: Other specified reasons	Reason for Priority 2 Stop: Other specified reasons	CVX_B	Cardiovascular Fitness	Cardiovascular Fitness	2001-2002 Examination	2				2020
CVQ220M	CVQ220M	Reason for Priority 2 Stop: Other specified reasons	Reason for Priority 2 Stop: Other specified reasons	CVX_C	Cardiovascular Fitness	Cardiovascular Fitness	2003-2004 Examination	3				2020
CVXPARC	CVXPARC	Physical activity readiness (PAR) code	Physical activity readiness (PAR) code	CVX	Cardiovascular Fitness	Cardiovascular Fitness	1999-2000 Examination	1				2020
CVXPARC	CVXPARC	Physical activity readiness (PAR) code	Physical activity readiness (PAR) code	CVX_B	Cardiovascular Fitness	Cardiovascular Fitness	2001-2002 Examination	2				2020
CVXPARC	CVXPARC	Physical activity readiness (PAR) code	Physical activity readiness (PAR) code	CVX_C	Cardiovascular Fitness	Cardiovascular Fitness	2003-2004 Examination	3				2020
CVXS1RPE	CVXS1RPE	Stage 1 rating of perceived exertion (RPE)	Stage 1 rating of perceived exertion (RPE)	CVX	Cardiovascular Fitness	Cardiovascular Fitness	1999-2000 Examination	1				2020
CVXS1RPE	CVXS1RPE	Stage 1 rating of perceived exertion (RPE)	Stage 1 rating of perceived exertion (RPE)	CVX_B	Cardiovascular Fitness	Cardiovascular Fitness	2001-2002 Examination	2				2020
CVXS1RPE	CVXS1RPE	Stage 1 rating of perceived exertion (RPE)	Stage 1 rating of perceived exertion (RPE)	CVX_C	Cardiovascular Fitness	Cardiovascular Fitness	2003-2004 Examination	3				2020
CVXS2RPE	CVXS2RPE	Stage 2 rating of perceived exertion (RPE)	Stage 2 rating of perceived exertion (RPE)	CVX	Cardiovascular Fitness	Cardiovascular Fitness	1999-2000 Examination	1				2020
CVXS2RPE	CVXS2RPE	Stage 2 rating of perceived exertion (RPE)	Stage 2 rating of perceived exertion (RPE)	CVX_B	Cardiovascular Fitness	Cardiovascular Fitness	2001-2002 Examination	2				2020
CVXS2RPE	CVXS2RPE	Stage 2 rating of perceived exertion (RPE)	Stage 2 rating of perceived exertion (RPE)	CVX_C	Cardiovascular Fitness	Cardiovascular Fitness	2003-2004 Examination	3				2020
CVXWRPE	CVXWRPE	Warm-up rating of perceived exertion (RPE)	Warm-up rating of perceived exertion (RPE)	CVX	Cardiovascular Fitness	Cardiovascular Fitness	1999-2000 Examination	1				2020
CVXWRPE	CVXWRPE	Warm-up rating of perceived exertion (RPE)	Warm-up rating of perceived exertion (RPE)	CVX_B	Cardiovascular Fitness	Cardiovascular Fitness	2001-2002 Examination	2				2020
CVXWRPE	CVXWRPE	Warm-up rating of perceived exertion (RPE)	Warm-up rating of perceived exertion (RPE)	CVX_C	Cardiovascular Fitness	Cardiovascular Fitness	2003-2004 Examination	3				2020
LBXCD4	LBXCD4	CD4 counts (cells/mm3)	CD4 counts (cells/mm3)	LAB03	HIV Antibody Test, CD4+ T Lymphocytes & CD8+ T Cells	CD8+ T Cells	1999-2000 Laboratory	1				2022
LBXCD4	LBXCD4	CD4 counts (cells/mm3)	CD4 counts (cells/mm3)	L03_B	HIV Antibody Test, CD4+ T Lymphocytes & CD8+ T Cells	CD8+ T Cells	2001-2002 Laboratory	2				2020
LBXCD4	LBXCD4	CD4 counts (cells/mm3)	CD4 counts (cells/mm3)	L03_C	HIV Antibody Test, CD4+ T Lymphocytes & CD8+ T Cells	CD8+ T Cells	2003-2004 Laboratory	3				2020
LBXCD4	LBXCD4	CD4 counts (cells/mm3)	CD4 counts (cells/mm3)	HIV_D	HIV Antibody Test, CD4+ T Lymphocytes & CD8+ T Cells	CD8+ T Cells	2005-2006 Laboratory	4				2020
LBXCD8	LBXCD8	CD8 counts (cells/mm3)	CD8 counts (cells/mm3)	LAB03	HIV Antibody Test, CD4+ T Lymphocytes & CD8+ T Cells	CD8+ T Cells	1999-2000 Laboratory	1				2022
LBXCD8	LBXCD8	CD8 counts (cells/mm3)	CD8 counts (cells/mm3)	L03_B	HIV Antibody Test, CD4+ T Lymphocytes & CD8+ T Cells	CD8+ T Cells	2001-2002 Laboratory	2				2020
LBXCD8	LBXCD8	CD8 counts (cells/mm3)	CD8 counts (cells/mm3)	L03_C	HIV Antibody Test, CD4+ T Lymphocytes & CD8+ T Cells	CD8+ T Cells	2003-2004 Laboratory	3				2020
LBXCD8	LBXCD8	CD8 counts (cells/mm3)	CD8 counts (cells/mm3)	HIV_D	HIV Antibody Test, CD4+ T Lymphocytes & CD8+ T Cells	CD8+ T Cells	2005-2006 Laboratory	4				2020
LBDHDD	LBDHDD	Serum HDL cholesterol (mg/dL)	Serum HDL cholesterol (mg/dL)		GENERAL BIOCHEMISTRY TESTS	Cholesterol	1988-1994 Laboratory	-1			Take the average of lab and lab second exam values (i.e. HDP and HDR) and create a new variable	2022	LBDHDD1, LBDHDD2	rowMeans
LBDHDL	LBDHDD	Serum HDL cholesterol (mg/dL)	Serum HDL cholesterol (mg/dL)	Lab13	Cholesterol - Total & HDL	Cholesterol	1999-2000 Laboratory	1	1	LBDHDD		2020
LBDHDL	LBDHDD	Serum HDL cholesterol (mg/dL)	Serum HDL cholesterol (mg/dL)	l13_b	Cholesterol - Total & HDL	Cholesterol	2001-2002 Laboratory	2	1	LBDHDD		2020
LBXHDD	LBDHDD	Serum HDL cholesterol (mg/dL)	Serum HDL cholesterol (mg/dL)	l13_c	Cholesterol - Total & HDL	Cholesterol	2003-2004 Laboratory	3	1	LBDHDD		2020
LBDHDD	LBDHDD	Serum HDL cholesterol (mg/dL)	Serum HDL cholesterol (mg/dL)	HDL_D	Cholesterol - HDL	Cholesterol	2005-2006 Laboratory	4				2020
LBDHDD	LBDHDD	Serum HDL cholesterol (mg/dL)	Serum HDL cholesterol (mg/dL)	HDL_E	Cholesterol - HDL	Cholesterol	2007-2008 Laboratory	5				2020
LBDHDD	LBDHDD	Serum HDL cholesterol (mg/dL)	Serum HDL cholesterol (mg/dL)	HDL_F	Cholesterol - HDL	Cholesterol	2009-2010 Laboratory	6				2020
LBDHDD	LBDHDD	Serum HDL cholesterol (mg/dL)	Serum HDL cholesterol (mg/dL)	HDL_G	Cholesterol - HDL	Cholesterol	2011-2012 Laboratory	7				2020
LBDHDD	LBDHDD	Serum HDL cholesterol (mg/dL)	Serum HDL cholesterol (mg/dL)	HDL_H	Cholesterol - HDL	Cholesterol	2013-2014 Laboratory	8				2020
LBDHDD	LBDHDD	Serum HDL cholesterol (mg/dL)	Serum HDL cholesterol (mg/dL)	HDL_I	Cholesterol - High-Density Lipoprotein (HDL)	Cholesterol	2015-2016 Laboratory	9				2020
LBDHDD	LBDHDD	Serum HDL cholesterol (mg/dL)	Serum HDL cholesterol (mg/dL)	HDL_J	Cholesterol - High - Density Lipoprotein (HDL)	Cholesterol	2017-2018 Laboratory	10				2020
HDP	LBDHDD1	Serum HDL cholesterol replicate 1 (mg/dL)	Serum HDL cholesterol replicate 1 (mg/dL)	LAB	GENERAL BIOCHEMISTRY TESTS	Cholesterol	1988-1994 Laboratory	-1	1	LBDHDD1	Take the average of lab and lab second exam values (i.e. HDP and HDR) and create a new variable	2022					888
HDR	LBDHDD2	Serum HDL cholesterol replicate 2 (mg/dL)	Serum HDL cholesterol replicate 2 (mg/dL)	LABSE	GENERAL BIOCHEMISTRY TESTS	Cholesterol	1988-1994 Lab - Second Exam	-1	1	LBDHDD2	Take the average of lab and lab second exam values (i.e. HDP and HDR) and create a new variable	2022					888
LBDHDDSI	LBDHDDSI	Serum HDL cholesterol: SI (mmol/L)	Serum HDL cholesterol: SI (mmol/L)		GENERAL BIOCHEMISTRY TESTS	Cholesterol	1988-1994 Laboratory	-1			Take the average of lab and lab second exam values (i.e. HDPSI and HDRSI) and create a new variable	2022	LBDHDDSI1, LBDHDDSI2	rowMeans
LBDHDDSI	LBDHDDSI	Serum HDL cholesterol: SI (mmol/L)	Serum HDL cholesterol: SI (mmol/L)	l13_c	Cholesterol - Total & HDL	Cholesterol	2003-2004 Laboratory	3				2020
LBDHDDSI	LBDHDDSI	Serum HDL cholesterol: SI (mmol/L)	Serum HDL cholesterol: SI (mmol/L)	HDL_D	Cholesterol - HDL	Cholesterol	2005-2006 Laboratory	4				2020
LBDHDDSI	LBDHDDSI	Serum HDL cholesterol: SI (mmol/L)	Serum HDL cholesterol: SI (mmol/L)	HDL_E	Cholesterol - HDL	Cholesterol	2007-2008 Laboratory	5				2020
LBDHDDSI	LBDHDDSI	Serum HDL cholesterol: SI (mmol/L)	Serum HDL cholesterol: SI (mmol/L)	HDL_F	Cholesterol - HDL	Cholesterol	2009-2010 Laboratory	6				2020
LBDHDDSI	LBDHDDSI	Serum HDL cholesterol: SI (mmol/L)	Serum HDL cholesterol: SI (mmol/L)	HDL_G	Cholesterol - HDL	Cholesterol	2011-2012 Laboratory	7				2020
LBDHDDSI	LBDHDDSI	Serum HDL cholesterol: SI (mmol/L)	Serum HDL cholesterol: SI (mmol/L)	HDL_H	Cholesterol - HDL	Cholesterol	2013-2014 Laboratory	8				2020
LBDHDDSI	LBDHDDSI	Serum HDL cholesterol: SI (mmol/L)	Serum HDL cholesterol: SI (mmol/L)	HDL_I	Cholesterol - High-Density Lipoprotein (HDL)	Cholesterol	2015-2016 Laboratory	9				2020
LBDHDDSI	LBDHDDSI	Serum HDL cholesterol: SI (mmol/L)	Serum HDL cholesterol: SI (mmol/L)	HDL_J	Cholesterol - High - Density Lipoprotein (HDL)	Cholesterol	2017-2018 Laboratory	10				2020
LBDHDDSI	LBDHDDSI	Serum HDL cholesterol: SI (mmol/L)	Serum HDL cholesterol: SI (mmol/L)		Cholesterol - Total & HDL	Cholesterol	2001-2002 Laboratory	2				2022	LBDHDDSI1, LBDHDDSI2	rowMeans
LBDHDLSI	LBDHDDSI	Serum HDL cholesterol: SI (mmol/L)	Serum HDL cholesterol: SI (mmol/L)	Lab13	Cholesterol - Total & HDL	Cholesterol	1999-2000 Laboratory	1	1	LBDHDDSI		2020
HDPSI	LBDHDDSI1	Serum HDL cholesterol: SI replicate 1 (mmol/L)	Serum HDL cholesterol: SI replicate 1 (mmol/L)	LAB	GENERAL BIOCHEMISTRY TESTS	Cholesterol	1988-1994 Laboratory	-1	1	LBDHDDSI1	Take the average of lab and lab second exam values (i.e. HDPSI and HDRSI) and create a new variable	2022					8888
LBDHDLSI	LBDHDDSI1	Serum HDL cholesterol: SI replicate 1 (mmol/L)	Serum HDL cholesterol: SI replicate 1 (mmol/L)	l13_b	Cholesterol - Total & HDL	Cholesterol	2001-2002 Laboratory	2	1	LBDHDDSI1		2020
HDRSI	LBDHDDSI2	Serum HDL cholesterol: SI replicate 2 (mmol/L)	Serum HDL cholesterol: SI replicate 2 (mmol/L)	LABSE	GENERAL BIOCHEMISTRY TESTS	Cholesterol	1988-1994 Lab - Second Exam	-1	1	LBDHDDSI2	Take the average of lab and lab second exam values (i.e. HDPSI and HDRSI) and create a new variable	2022					8888
LB2HDLSI	LBDHDDSI2	Serum HDL cholesterol: SI replicate 2 (mmol/L)	Serum HDL cholesterol: SI replicate 2 (mmol/L)	l13_2_b	Cholesterol - Total, HDL, LDL & Triglycerides, Second Exam	Cholesterol	2001-2002 Laboratory	2	1	LBDHDDSI2		2022
LBDLDL	LBDLDL	Serum LDL cholesterol (mg/dL)	Serum LDL cholesterol (mg/dL)		GENERAL BIOCHEMISTRY TESTS	Cholesterol	1988-1994 Laboratory	-1			Take the average of lab and lab second exam values (i.e. LCP and LCR) and create a new variable	2022	LBDLDL1, LBDLDL2	rowMeans
LBDLDL	LBDLDL	Serum LDL cholesterol (mg/dL)	Serum LDL cholesterol (mg/dL)	LAB13AM	Cholesterol - LDL & Triglycerides	Cholesterol	1999-2000 Laboratory	1				2020
LBDLDL	LBDLDL	Serum LDL cholesterol (mg/dL)	Serum LDL cholesterol (mg/dL)	L13AM_B	Cholesterol - LDL & Triglycerides	Cholesterol	2001-2002 Laboratory	2				2020
LBDLDL	LBDLDL	Serum LDL cholesterol (mg/dL)	Serum LDL cholesterol (mg/dL)	L13AM_C	Cholesterol - LDL & Triglycerides	Cholesterol	2003-2004 Laboratory	3				2020
LBDLDL	LBDLDL	Serum LDL cholesterol (mg/dL)	Serum LDL cholesterol (mg/dL)	TRIGLY_D	Cholesterol - LDL, Triglyceride & Apoliprotein (ApoB)	Cholesterol	2005-2006 Laboratory	4				2020
LBDLDL	LBDLDL	Serum LDL cholesterol (mg/dL)	Serum LDL cholesterol (mg/dL)	TRIGLY_E	Cholesterol - LDL & Triglycerides	Cholesterol	2007-2008 Laboratory	5				2020
LBDLDL	LBDLDL	Serum LDL cholesterol (mg/dL)	Serum LDL cholesterol (mg/dL)	TRIGLY_F	Cholesterol - LDL & Triglycerides	Cholesterol	2009-2010 Laboratory	6				2020
LBDLDL	LBDLDL	Serum LDL cholesterol (mg/dL)	Serum LDL cholesterol (mg/dL)	TRIGLY_G	Cholesterol - LDL & Triglycerides	Cholesterol	2011-2012 Laboratory	7				2020
LBDLDL	LBDLDL	Serum LDL cholesterol (mg/dL)	Serum LDL cholesterol (mg/dL)	TRIGLY_H	Cholesterol - LDL & Triglycerides	Cholesterol	2013-2014 Laboratory	8				2020
LBDLDL	LBDLDL	Serum LDL cholesterol (mg/dL)	Serum LDL cholesterol (mg/dL)	TRIGLY_I	Cholesterol - Low - Density Lipoprotein (LDL) & Triglycerides	Cholesterol	2015-2016 Laboratory	9				2020
LBDLDL	LBDLDL	Serum LDL cholesterol (mg/dL)	Serum LDL cholesterol (mg/dL)	TRIGLY_J	Cholesterol - Low-Density Lipoproteins (LDL) & Triglycerides	Cholesterol	2017-2018 Laboratory	10				2022
LCP	LBDLDL1	Serum LDL cholesterol replicate 1 (mg/dL)	Serum LDL cholesterol replicate 1 (mg/dL)	LAB	GENERAL BIOCHEMISTRY TESTS	Cholesterol	1988-1994 Laboratory	-1	1	LBDLDL1	Take the average of lab and lab second exam values (i.e. LCP and LCR) and create a new variable	2022					888
LCR	LBDLDL2	Serum LDL cholesterol replicate 2 (mg/dL)	Serum LDL cholesterol replicate 2 (mg/dL)	LABSE	GENERAL BIOCHEMISTRY TESTS	Cholesterol	1988-1994 Lab - Second Exam	-1	1	LBDLDL2	Take the average of lab and lab second exam values (i.e. LCP and LCR) and create a new variable	2022					888
LBDLDLSI	LBDLDLSI	Serum LDL cholesterol: SI (mmol/L)	Serum LDL cholesterol: SI (mmol/L)		GENERAL BIOCHEMISTRY TESTS	Cholesterol	1988-1994 Laboratory	-1			Take the average of lab and lab second exam values (i.e. LCPSI and LCRSI) and create a new variable	2022	LBDLDLSI1, LBDLDLSI2	rowMeans
LBDLDLSI	LBDLDLSI	Serum LDL cholesterol: SI (mmol/L)	Serum LDL cholesterol: SI (mmol/L)		Cholesterol - LDL & Triglycerides	Cholesterol	2001-2002 Laboratory	2				2022	LBDLDLSI1, LBDLDLSI2	rowMeans
LBDLDLSI	LBDLDLSI	Serum LDL cholesterol: SI (mmol/L)	Serum LDL cholesterol: SI (mmol/L)	LAB13AM	Cholesterol - LDL & Triglycerides	Cholesterol	1999-2000 Laboratory	1				2020
LBDLDLSI	LBDLDLSI	Serum LDL cholesterol: SI (mmol/L)	Serum LDL cholesterol: SI (mmol/L)	L13AM_C	Cholesterol - LDL & Triglycerides	Cholesterol	2003-2004 Laboratory	3				2020
LBDLDLSI	LBDLDLSI	Serum LDL cholesterol: SI (mmol/L)	Serum LDL cholesterol: SI (mmol/L)	TRIGLY_D	Cholesterol - LDL, Triglyceride & Apoliprotein (ApoB)	Cholesterol	2005-2006 Laboratory	4				2020
LBDLDLSI	LBDLDLSI	Serum LDL cholesterol: SI (mmol/L)	Serum LDL cholesterol: SI (mmol/L)	TRIGLY_E	Cholesterol - LDL & Triglycerides	Cholesterol	2007-2008 Laboratory	5				2020
LBDLDLSI	LBDLDLSI	Serum LDL cholesterol: SI (mmol/L)	Serum LDL cholesterol: SI (mmol/L)	TRIGLY_F	Cholesterol - LDL & Triglycerides	Cholesterol	2009-2010 Laboratory	6				2020
LBDLDLSI	LBDLDLSI	Serum LDL cholesterol: SI (mmol/L)	Serum LDL cholesterol: SI (mmol/L)	TRIGLY_G	Cholesterol - LDL & Triglycerides	Cholesterol	2011-2012 Laboratory	7				2020
LBDLDLSI	LBDLDLSI	Serum LDL cholesterol: SI (mmol/L)	Serum LDL cholesterol: SI (mmol/L)	TRIGLY_H	Cholesterol - LDL & Triglycerides	Cholesterol	2013-2014 Laboratory	8				2022
LBDLDLSI	LBDLDLSI	Serum LDL cholesterol: SI (mmol/L)	Serum LDL cholesterol: SI (mmol/L)	TRIGLY_I	Cholesterol - Low - Density Lipoprotein (LDL) & Triglycerides	Cholesterol	2015-2016 Laboratory	9				2020
LBDLDLSI	LBDLDLSI	Serum LDL cholesterol: SI (mmol/L)	Serum LDL cholesterol: SI (mmol/L)	TRIGLY_J	Cholesterol - Low-Density Lipoproteins (LDL) & Triglycerides	Cholesterol	2017-2018 Laboratory	10			LDL-Cholesterol, Friedewald equation (mmol/L)	2022
LCPSI	LBDLDLSI1	Serum LDL cholesterol: SI replicate 1 (mmol/L)	Serum LDL cholesterol: SI replicate 1 (mmol/L)	LAB	GENERAL BIOCHEMISTRY TESTS	Cholesterol	1988-1994 Laboratory	-1	1	LBDLDLSI1	Take the average of lab and lab second exam values (i.e. LCPSI and LCRSI) and create a new variable	2022					8888
LBDLDLSI	LBDLDLSI1	Serum LDL cholesterol: SI replicate 1 (mmol/L)	Serum LDL cholesterol: SI replicate 1 (mmol/L)	L13AM_B	Cholesterol - LDL & Triglycerides	Cholesterol	2001-2002 Laboratory	2	1	LBDLDLSI1		2020
LCRSI	LBDLDLSI2	Serum LDL cholesterol: SI replicate 2 (mmol/L)	Serum LDL cholesterol: SI replicate 2 (mmol/L)	LABSE	GENERAL BIOCHEMISTRY TESTS	Cholesterol	1988-1994 Lab - Second Exam	-1	1	LBDLDLSI2	Take the average of lab and lab second exam values (i.e. LCPSI and LCRSI) and create a new variable	2022					8888
LB2LDLSI	LBDLDLSI2	Serum LDL cholesterol: SI replicate 2 (mmol/L)	Serum LDL cholesterol: SI replicate 2 (mmol/L)	l13_2_b	Cholesterol - Total, HDL, LDL & Triglycerides, Second Exam	Cholesterol	2001-2002 Laboratory	2	1	LBDLDLSI2		2022
LBDSCHSI	LBDSCHSI	Serum total cholesterol: SI (mmol/L)	Serum total cholesterol: SI (mmol/L)		BIOCHEMISTRY PROFILE	Cholesterol	1988-1994 Laboratory	-1			Take the average of lab and lab second exam values (i.e. CHRSI and CHPSI) and create a new variable	2022	LBDSCHSI1, LBDSCHSI2	rowMeans
LBDSCHSI	LBDSCHSI	Serum total cholesterol: SI (mmol/L)	Serum total cholesterol: SI (mmol/L)		Standard Biochemistry Profile	Cholesterol	2001-2002 Laboratory	2				2022	LBDSCHSI1, LBDSCHSI2	rowMeans
LBDSCHSI	LBDSCHSI	Serum total cholesterol: SI (mmol/L)	Serum total cholesterol: SI (mmol/L)	LAB18	Standard Biochemistry Profile & Hormones	Cholesterol	1999-2000 Laboratory	1				2020
LBDSCHSI	LBDSCHSI	Serum total cholesterol: SI (mmol/L)	Serum total cholesterol: SI (mmol/L)	L40_C	Standard Biochemistry Profile	Cholesterol	2003-2004 Laboratory	3				2020
LBDSCHSI	LBDSCHSI	Serum total cholesterol: SI (mmol/L)	Serum total cholesterol: SI (mmol/L)	BIOPRO_E	Standard Biochemistry Profile	Cholesterol	2007-2008 Laboratory	5				2020
LBDSCHSI	LBDSCHSI	Serum total cholesterol: SI (mmol/L)	Serum total cholesterol: SI (mmol/L)	BIOPRO_F	Standard Biochemistry Profile	Cholesterol	2009-2010 Laboratory	6				2020
LBDSCHSI	LBDSCHSI	Serum total cholesterol: SI (mmol/L)	Serum total cholesterol: SI (mmol/L)	BIOPRO_G	Standard Biochemistry Profile	Cholesterol	2011-2012 Laboratory	7				2020
LBDSCHSI	LBDSCHSI	Serum total cholesterol: SI (mmol/L)	Serum total cholesterol: SI (mmol/L)	BIOPRO_I	Standard Biochemistry Profile	Cholesterol	2015-2016 Laboratory	9				2020
LBDSCHSI	LBDSCHSI	Serum total cholesterol: SI (mmol/L)	Serum total cholesterol: SI (mmol/L)	BIOPRO_J	Standard Biochemistry Profile	Cholesterol	2017-2018 Laboratory	10				2022
LBDSCHSI	LBDSCHSI	Serum total cholesterol: SI (mmol/L)	Serum total cholesterol: SI (mmol/L)	BIOPRO_D	Standard Biochemistry Profile	Cholesterol	2005-2006 Laboratory	4				2022
LBDSCHSI	LBDSCHSI	Serum total cholesterol: SI (mmol/L)	Serum total cholesterol: SI (mmol/L)	BIOPRO_H	Standard Biochemistry Profile	Cholesterol	2013-2014 Laboratory	8				2020
CHPSI	LBDSCHSI1	Serum total cholesterol: SI replicate 1 (mmol/L)	Serum total cholesterol: SI replicate 1 (mmol/L)	LAB	BIOCHEMISTRY PROFILE	Cholesterol	1988-1994 Laboratory	-1	1	LBDSCHSI1	Take the average of lab and lab second exam values (i.e. CHRSI and CHPSI) and create a new variable	2022					888888
LBDSCHSI	LBDSCHSI1	Serum total cholesterol: SI replicate 1 (mmol/L)	Serum total cholesterol: SI replicate 1 (mmol/L)	L40_B	Standard Biochemistry Profile	Cholesterol	2001-2002 Laboratory	2	1	LBDSCHSI1		2020
CHRSI	LBDSCHSI2	Serum total cholesterol: SI replicate 2 (mmol/L)	Serum total cholesterol: SI replicate 2 (mmol/L)	LABSE	BIOCHEMISTRY PROFILE	Cholesterol	1988-1994 Lab - Second Exam	-1	1	LBDSCHSI2	Take the average of lab and lab second exam values (i.e. CHRSI and CHPSI) and create a new variable	2022
LB2SCHSI	LBDSCHSI2	Serum total cholesterol: SI replicate 2 (mmol/L)	Serum total cholesterol: SI replicate 2 (mmol/L)	L40_2_B	Standard Biochemistry Profile, Follicle Stimulating Hormone & Luteinizing Hormone, Second Exam	Cholesterol	2001-2002 Laboratory	2	1	LBDSCHSI2		2022
LBDSTRSI	LBDSTRSI	Serum triglycerides: SI (mmol/L)	Serum triglycerides: SI (mmol/L)		BIOCHEMISTRY PROFILE	Cholesterol	1988-1994 Laboratory	-1				2022	LBDSTRSI1, LBDSTRSI2	rowMeans
LBDSTRSI	LBDSTRSI	Serum triglycerides: SI (mmol/L)	Serum triglycerides: SI (mmol/L)		Standard Biochemistry Profile	Cholesterol	2001-2002 Laboratory	2				2022	LBDSTRSI1, LBDSTRSI2	rowMeans
LBDSTRSI	LBDSTRSI	Serum triglycerides: SI (mmol/L)	Serum triglycerides: SI (mmol/L)	LAB18	Standard Biochemistry Profile & Hormones	Cholesterol	1999-2000 Laboratory	1				2020
LBDSTRSI	LBDSTRSI	Serum triglycerides: SI (mmol/L)	Serum triglycerides: SI (mmol/L)	L40_C	Standard Biochemistry Profile	Cholesterol	2003-2004 Laboratory	3				2020
LBDSTRSI	LBDSTRSI	Serum triglycerides: SI (mmol/L)	Serum triglycerides: SI (mmol/L)	BIOPRO_D	Standard Biochemistry Profile	Cholesterol	2005-2006 Laboratory	4				2022
LBDSTRSI	LBDSTRSI	Serum triglycerides: SI (mmol/L)	Serum triglycerides: SI (mmol/L)	BIOPRO_E	Standard Biochemistry Profile	Cholesterol	2007-2008 Laboratory	5				2020
LBDSTRSI	LBDSTRSI	Serum triglycerides: SI (mmol/L)	Serum triglycerides: SI (mmol/L)	BIOPRO_F	Standard Biochemistry Profile	Cholesterol	2009-2010 Laboratory	6				2020
LBDSTRSI	LBDSTRSI	Serum triglycerides: SI (mmol/L)	Serum triglycerides: SI (mmol/L)	BIOPRO_G	Standard Biochemistry Profile	Cholesterol	2011-2012 Laboratory	7				2020
LBDSTRSI	LBDSTRSI	Serum triglycerides: SI (mmol/L)	Serum triglycerides: SI (mmol/L)	BIOPRO_H	Standard Biochemistry Profile	Cholesterol	2013-2014 Laboratory	8				2020
LBDSTRSI	LBDSTRSI	Serum triglycerides: SI (mmol/L)	Serum triglycerides: SI (mmol/L)	BIOPRO_I	Standard Biochemistry Profile	Cholesterol	2015-2016 Laboratory	9				2020
LBDSTRSI	LBDSTRSI	Serum triglycerides: SI (mmol/L)	Serum triglycerides: SI (mmol/L)	BIOPRO_J	Standard Biochemistry Profile	Cholesterol	2017-2018 Laboratory	10				2022
TRPSI	LBDSTRSI1	Serum triglycerides: SI replicate 1 (mmol/L)	Serum triglycerides: SI replicate 1 (mmol/L)	LAB	BIOCHEMISTRY PROFILE	Cholesterol	1988-1994 Laboratory	-1	1	LBDSTRSI1		2022					888888
LBDSTRSI	LBDSTRSI1	Serum triglycerides: SI replicate 1 (mmol/L)	Serum triglycerides: SI replicate 1 (mmol/L)	L40_B	Standard Biochemistry Profile	Cholesterol	2001-2002 Laboratory	2	1	LBDSTRSI1		2020
TRRSI	LBDSTRSI2	Serum triglycerides: SI replicate 2 (mmol/L)	Serum triglycerides: SI replicate 2 (mmol/L)	LABSE	BIOCHEMISTRY PROFILE	Cholesterol	1988-1994 Lab - Second Exam	-1	1	LBDSTRSI2		2022
LB2STRSI	LBDSTRSI2	Serum triglycerides: SI replicate 2 (mmol/L)	Serum triglycerides: SI replicate 2 (mmol/L)	L40_2_B	Standard Biochemistry Profile, Follicle Stimulating Hormone & Luteinizing Hormone, Second Exam	Cholesterol	2001-2002 Laboratory	2	1	LBDSTRSI2		2022
LBDTCSI	LBDTCSI	Serum total cholesterol: SI (mmol/L)	Serum total cholesterol: SI (mmol/L)		GENERAL BIOCHEMISTRY TESTS	Cholesterol	1988-1994 Laboratory	-1			Take the average of lab and lab second exam values (i.e. TCPSI and TCRSI) and create a new variable	2022	LBDTCSI1, LBDTCSI2	rowMeans
LBDTCSI	LBDTCSI	Serum total cholesterol: SI (mmol/L)	Serum total cholesterol: SI (mmol/L)		Cholesterol - Total & HDL	Cholesterol	2001-2002 Laboratory	2				2022	LBDTCSI1, LBDTCSI2	rowMeans
LBDTCSI	LBDTCSI	Serum total cholesterol: SI (mmol/L)	Serum total cholesterol: SI (mmol/L)	Lab13	Cholesterol - Total & HDL	Cholesterol	1999-2000 Laboratory	1				2020
LBDTCSI	LBDTCSI	Serum total cholesterol: SI (mmol/L)	Serum total cholesterol: SI (mmol/L)	l13_c	Cholesterol - Total & HDL	Cholesterol	2003-2004 Laboratory	3				2020
LBDTCSI	LBDTCSI	Serum total cholesterol: SI (mmol/L)	Serum total cholesterol: SI (mmol/L)	TCHOL_D	Cholesterol - Total	Cholesterol	2005-2006 Laboratory	4				2020
LBDTCSI	LBDTCSI	Serum total cholesterol: SI (mmol/L)	Serum total cholesterol: SI (mmol/L)	TCHOL_E	Cholesterol - Total	Cholesterol	2007-2008 Laboratory	5				2020
LBDTCSI	LBDTCSI	Serum total cholesterol: SI (mmol/L)	Serum total cholesterol: SI (mmol/L)	TCHOL_F	Cholesterol - Total	Cholesterol	2009-2010 Laboratory	6				2020
LBDTCSI	LBDTCSI	Serum total cholesterol: SI (mmol/L)	Serum total cholesterol: SI (mmol/L)	TCHOL_G	Cholesterol - Total	Cholesterol	2011-2012 Laboratory	7				2020
LBDTCSI	LBDTCSI	Serum total cholesterol: SI (mmol/L)	Serum total cholesterol: SI (mmol/L)	TCHOL_H	Cholesterol - Total	Cholesterol	2013-2014 Laboratory	8				2022
LBDTCSI	LBDTCSI	Serum total cholesterol: SI (mmol/L)	Serum total cholesterol: SI (mmol/L)	TCHOL_J	Cholesterol - Total	Cholesterol	2017-2018 Laboratory	10				2020
LBDTCSI	LBDTCSI	Serum total cholesterol: SI (mmol/L)	Serum total cholesterol: SI (mmol/L)	TCHOL_I	Cholesterol - Total	Cholesterol	2015-2016 Laboratory	9				2020
TCPSI	LBDTCSI1	Serum total cholesterol: SI replicate 1 (mmol/L)	Serum total cholesterol: SI replicate 1 (mmol/L)	LAB	GENERAL BIOCHEMISTRY TESTS	Cholesterol	1988-1994 Laboratory	-1	1	LBDTCSI1	Take the average of lab and lab second exam values (i.e. TCPSI and TCRSI) and create a new variable	2022					88888
LBDTCSI	LBDTCSI1	Serum total cholesterol: SI replicate 1 (mmol/L)	Serum total cholesterol: SI replicate 1 (mmol/L)	l13_b	Cholesterol - Total & HDL	Cholesterol	2001-2002 Laboratory	2	1	LBDTCSI1		2020
TCRSI	LBDTCSI2	Serum total cholesterol: SI replicate 2 (mmol/L)	Serum total cholesterol: SI replicate 2 (mmol/L)	LABSE	GENERAL BIOCHEMISTRY TESTS	Cholesterol	1988-1994 Lab - Second Exam	-1	1	LBDTCSI2	Take the average of lab and lab second exam values (i.e. TCPSI and TCRSI) and create a new variable	2022					88888
LB2TCSI	LBDTCSI2	Serum total cholesterol: SI replicate 2 (mmol/L)	Serum total cholesterol: SI replicate 2 (mmol/L)	l13_2_b	Cholesterol - Total, HDL, LDL & Triglycerides, Second Exam	Cholesterol	2001-2002 Laboratory	2	1	LBDTCSI2	Take the average of lab and lab second exam values (i.e. LB2TCSI and LBDTCSI) and create a new variable	2022
LBDTRSI	LBDTRSI	Serum triglycerides: SI (mmol/L)	Serum triglycerides: SI (mmol/L)		GENERAL BIOCHEMISTRY TESTS	Cholesterol	1988-1994 Laboratory	-1			Take the average of replicate values (i.e. TGPSI and TGRSI)	2022	LBDTRSI1, LBDTRSI2	rowMeans
LBDTRSI	LBDTRSI	Serum triglycerides: SI (mmol/L)	Serum triglycerides: SI (mmol/L)		Cholesterol - LDL & Triglycerides	Cholesterol	2001-2002 Laboratory	2				2022	LBDTRSI1, LBDTRSI2	rowMeans
LBDTRSI	LBDTRSI	Serum triglycerides: SI (mmol/L)	Serum triglycerides: SI (mmol/L)	LAB13AM	Cholesterol - LDL & Triglycerides	Cholesterol	1999-2000 Laboratory	1				2020
LBDTRSI	LBDTRSI	Serum triglycerides: SI (mmol/L)	Serum triglycerides: SI (mmol/L)	L13AM_C	Cholesterol - LDL & Triglycerides	Cholesterol	2003-2004 Laboratory	3				2020
LBDTRSI	LBDTRSI	Serum triglycerides: SI (mmol/L)	Serum triglycerides: SI (mmol/L)	TRIGLY_D	Cholesterol - LDL, Triglyceride & Apoliprotein (ApoB)	Cholesterol	2005-2006 Laboratory	4				2020
LBDTRSI	LBDTRSI	Serum triglycerides: SI (mmol/L)	Serum triglycerides: SI (mmol/L)	TRIGLY_E	Cholesterol - LDL & Triglycerides	Cholesterol	2007-2008 Laboratory	5				2020
LBDTRSI	LBDTRSI	Serum triglycerides: SI (mmol/L)	Serum triglycerides: SI (mmol/L)	TRIGLY_F	Cholesterol - LDL & Triglycerides	Cholesterol	2009-2010 Laboratory	6				2020
LBDTRSI	LBDTRSI	Serum triglycerides: SI (mmol/L)	Serum triglycerides: SI (mmol/L)	TRIGLY_G	Cholesterol - LDL & Triglycerides	Cholesterol	2011-2012 Laboratory	7				2020
LBDTRSI	LBDTRSI	Serum triglycerides: SI (mmol/L)	Serum triglycerides: SI (mmol/L)	TRIGLY_H	Cholesterol - LDL & Triglycerides	Cholesterol	2013-2014 Laboratory	8				2022
LBDTRSI	LBDTRSI	Serum triglycerides: SI (mmol/L)	Serum triglycerides: SI (mmol/L)	TRIGLY_I	Cholesterol - Low - Density Lipoprotein (LDL) & Triglycerides	Cholesterol	2015-2016 Laboratory	9				2020
LBDTRSI	LBDTRSI	Serum triglycerides: SI (mmol/L)	Serum triglycerides: SI (mmol/L)	TRIGLY_J	Cholesterol - Low-Density Lipoproteins (LDL) & Triglycerides	Cholesterol	2017-2018 Laboratory	10				2022
TGPSI	LBDTRSI1	Serum triglycerides: SI replicate 1 (mmol/L)	Serum triglycerides: SI replicate 1 (mmol/L)	LAB	GENERAL BIOCHEMISTRY TESTS	Cholesterol	1988-1994 Laboratory	-1	1	LBDTRSI1	Take the average of replicate values (i.e. TGPSI and TGRSI)	2022					88888
LBDTRSI	LBDTRSI1	Serum triglycerides: SI replicate 1 (mmol/L)	Serum triglycerides: SI replicate 1 (mmol/L)	L13AM_B	Cholesterol - LDL & Triglycerides	Cholesterol	2001-2002 Laboratory	2	1	LBDTRSI1		2020
TGRSI	LBDTRSI2	Serum triglycerides: SI replicate 2 (mmol/L)	Serum triglycerides: SI replicate 2 (mmol/L)	LABSE	GENERAL BIOCHEMISTRY TESTS	Cholesterol	1988-1994 Lab - Second Exam	-1	1	LBDTRSI2	Take the average of replicate values (i.e. TGPSI and TGRSI)	2022					88888
LB2TRSI	LBDTRSI2	Serum triglycerides: SI replicate 2 (mmol/L)	Serum triglycerides: SI replicate 2 (mmol/L)	l13_2_b	Cholesterol - Total, HDL, LDL & Triglycerides, Second Exam	Cholesterol	2001-2002 Laboratory	2	1	LBDTRSI2	Take the average of replicate values (i.e. LB2TRSI and LBDTRSI)	2022
LBXSCH	LBXSCH	Serum total cholesterol (mg/dL)	Serum total cholesterol (mg/dL)		BIOCHEMISTRY PROFILE	Cholesterol	1988-1994 Laboratory	-1			Take the average of lab and lab second exam values (i.e. CHP and CHR) and create a new variable Standard battery of biochemical assessments (rapid method)	2022	LBXSCH1, LBXSCH2	rowMeans
LBXSCH	LBXSCH	Serum total cholesterol (mg/dL)	Serum total cholesterol (mg/dL)		Standard Biochemistry Profile	Cholesterol	2001-2002 Laboratory	2				2022	LBXSCH1, LBXSCH2	rowMeans
LBXSCH	LBXSCH	Serum total cholesterol (mg/dL)	Serum total cholesterol (mg/dL)	LAB18	Standard Biochemistry Profile & Hormones	Cholesterol	1999-2000 Laboratory	1				2020
LBXSCH	LBXSCH	Serum total cholesterol (mg/dL)	Serum total cholesterol (mg/dL)	L40_C	Standard Biochemistry Profile	Cholesterol	2003-2004 Laboratory	3				2020
LBXSCH	LBXSCH	Serum total cholesterol (mg/dL)	Serum total cholesterol (mg/dL)	BIOPRO_D	Standard Biochemistry Profile	Cholesterol	2005-2006 Laboratory	4				2020
LBXSCH	LBXSCH	Serum total cholesterol (mg/dL)	Serum total cholesterol (mg/dL)	BIOPRO_E	Standard Biochemistry Profile	Cholesterol	2007-2008 Laboratory	5				2020
LBXSCH	LBXSCH	Serum total cholesterol (mg/dL)	Serum total cholesterol (mg/dL)	BIOPRO_F	Standard Biochemistry Profile	Cholesterol	2009-2010 Laboratory	6				2020
LBXSCH	LBXSCH	Serum total cholesterol (mg/dL)	Serum total cholesterol (mg/dL)	BIOPRO_G	Standard Biochemistry Profile	Cholesterol	2011-2012 Laboratory	7				2020
LBXSCH	LBXSCH	Serum total cholesterol (mg/dL)	Serum total cholesterol (mg/dL)	BIOPRO_H	Standard Biochemistry Profile	Cholesterol	2013-2014 Laboratory	8				2020
LBXSCH	LBXSCH	Serum total cholesterol (mg/dL)	Serum total cholesterol (mg/dL)	BIOPRO_I	Standard Biochemistry Profile	Cholesterol	2015-2016 Laboratory	9				2020
LBXSCH	LBXSCH	Serum total cholesterol (mg/dL)	Serum total cholesterol (mg/dL)	BIOPRO_J	Standard Biochemistry Profile	Cholesterol	2017-2018 Laboratory	10				2020
CHP	LBXSCH1	Serum total cholesterol replicate 1 (mg/dL)	Serum total cholesterol replicate 1 (mg/dL)	LAB	BIOCHEMISTRY PROFILE	Cholesterol	1988-1994 Laboratory	-1	1	LBXSCH1	Take the average of lab and lab second exam values (i.e. CHP and CHR) and create a new variable Standard battery of biochemical assessments (rapid method)	2022					8888
LBXSCH	LBXSCH1	Serum total cholesterol replicate 1 (mg/dL)	Serum total cholesterol replicate 1 (mg/dL)	L40_B	Standard Biochemistry Profile	Cholesterol	2001-2002 Laboratory	2	1	LBXSCH1		2020
CHR	LBXSCH2	Serum total cholesterol replicate 2 (mg/dL)	Serum total cholesterol replicate 2 (mg/dL)	LABSE	BIOCHEMISTRY PROFILE	Cholesterol	1988-1994 Lab - Second Exam	-1	1	LBXSCH2	Take the average of lab and lab second exam values (i.e. CHP and CHR) and create a new variable Standard battery of biochemical assessments (rapid method)	2022
LB2SCH	LBXSCH2	Serum total cholesterol replicate 2 (mg/dL)	Serum total cholesterol replicate 2 (mg/dL)	L40_2_B	Standard Biochemistry Profile, Follicle Stimulating Hormone & Luteinizing Hormone, Second Exam	Cholesterol	2001-2002 Laboratory	2	1	LBXSCH2		2022
LBXSTR	LBXSTR	Serum triglycerides (mg/dL)	Serum triglycerides (mg/dL)		BIOCHEMISTRY PROFILE	Cholesterol	1988-1994 Laboratory	-1			Take the average of lab and lab second exam values (i.e. TRP and TRR) and create a new variable NHANES III Documentation: "The values from the biochemistry profile (SGP,CHP, TRP, SFP) should not be used routinely". NHANES Cont. Documentation: "The value from the biochemistry profile (LBXSTR) should not be used routinely."	2022	LBXSTR1, LBXSTR2	rowMeans
LBXSTR	LBXSTR	Serum triglycerides (mg/dL)	Serum triglycerides (mg/dL)	LAB18	Standard Biochemistry Profile & Hormones	Cholesterol	1999-2000 Laboratory	1				2020
LBXSTR	LBXSTR	Serum triglycerides (mg/dL)	Serum triglycerides (mg/dL)	L40_B	Standard Biochemistry Profile	Cholesterol	2001-2002 Laboratory	2				2020
LBXSTR	LBXSTR	Serum triglycerides (mg/dL)	Serum triglycerides (mg/dL)	L40_C	Standard Biochemistry Profile	Cholesterol	2003-2004 Laboratory	3				2020
LBXSTR	LBXSTR	Serum triglycerides (mg/dL)	Serum triglycerides (mg/dL)	BIOPRO_D	Standard Biochemistry Profile	Cholesterol	2005-2006 Laboratory	4				2020
LBXSTR	LBXSTR	Serum triglycerides (mg/dL)	Serum triglycerides (mg/dL)	BIOPRO_E	Standard Biochemistry Profile	Cholesterol	2007-2008 Laboratory	5				2020
LBXSTR	LBXSTR	Serum triglycerides (mg/dL)	Serum triglycerides (mg/dL)	BIOPRO_F	Standard Biochemistry Profile	Cholesterol	2009-2010 Laboratory	6				2020
LBXSTR	LBXSTR	Serum triglycerides (mg/dL)	Serum triglycerides (mg/dL)	BIOPRO_G	Standard Biochemistry Profile	Cholesterol	2011-2012 Laboratory	7				2020
LBXSTR	LBXSTR	Serum triglycerides (mg/dL)	Serum triglycerides (mg/dL)	BIOPRO_H	Standard Biochemistry Profile	Cholesterol	2013-2014 Laboratory	8				2020
LBXSTR	LBXSTR	Serum triglycerides (mg/dL)	Serum triglycerides (mg/dL)	BIOPRO_I	Standard Biochemistry Profile	Cholesterol	2015-2016 Laboratory	9				2020
LBXSTR	LBXSTR	Serum triglycerides (mg/dL)	Serum triglycerides (mg/dL)	BIOPRO_J	Standard Biochemistry Profile	Cholesterol	2017-2018 Laboratory	10				2020
TRP	LBXSTR1	Serum triglycerides replicate 1 (mg/dL)	Serum triglycerides replicate 1 (mg/dL)	LAB	BIOCHEMISTRY PROFILE	Cholesterol	1988-1994 Laboratory	-1	1	LBXSTR1	Take the average of lab and lab second exam values (i.e. TRP and TRR) and create a new variable NHANES III Documentation: "The values from the biochemistry profile (SGP,CHP, TRP, SFP) should not be used routinely". NHANES Cont. Documentation: "The value from the biochemistry profile (LBXSTR) should not be used routinely."	2022					8888
TRR	LBXSTR2	Serum triglycerides replicate 2 (mg/dL)	Serum triglycerides replicate 2 (mg/dL)	LABSE	BIOCHEMISTRY PROFILE	Cholesterol	1988-1994 Lab - Second Exam	-1	1	LBXSTR2	Take the average of lab and lab second exam values (i.e. TRP and TRR) and create a new variable NHANES III Documentation: "The values from the biochemistry profile (SGP,CHP, TRP, SFP) should not be used routinely". NHANES Cont. Documentation: "The value from the biochemistry profile (LBXSTR) should not be used routinely."	2022
LBXTC	LBXTC	Serum total cholesterol (mg/dL)	Serum total cholesterol (mg/dL)		GENERAL BIOCHEMISTRY TESTS	Cholesterol	1988-1994 Laboratory	-1			Take the average of lab and lab second exam values (i.e. TCP and TCR) and create a new variable Laboratory test result from the reference method NHANES Continuous documentation: "For most analyses of serum cholesterol, the appropriate variable to use will be (LBXTC). The (LBXSCH) value from the biochemistry profile should not be used routinely" Matches Analytical Method for NHANES III: Cholesterol Esterase Assay (https://wwwn.cdc.gov/nchs/data/nhanes3/manuals/labman.pdf)	2022	LBXTC1, LBXTC2	rowMeans
LBXTC	LBXTC	Serum total cholesterol (mg/dL)	Serum total cholesterol (mg/dL)	Lab13	Cholesterol - Total & HDL	Cholesterol	1999-2000 Laboratory	1				2020
LBXTC	LBXTC	Serum total cholesterol (mg/dL)	Serum total cholesterol (mg/dL)	l13_b	Cholesterol - Total & HDL	Cholesterol	2001-2002 Laboratory	2				2020
LBXTC	LBXTC	Serum total cholesterol (mg/dL)	Serum total cholesterol (mg/dL)	l13_c	Cholesterol - Total & HDL	Cholesterol	2003-2004 Laboratory	3				2020
LBXTC	LBXTC	Serum total cholesterol (mg/dL)	Serum total cholesterol (mg/dL)	TCHOL_D	Cholesterol - Total	Cholesterol	2005-2006 Laboratory	4				2020
LBXTC	LBXTC	Serum total cholesterol (mg/dL)	Serum total cholesterol (mg/dL)	TCHOL_E	Cholesterol - Total	Cholesterol	2007-2008 Laboratory	5				2020
LBXTC	LBXTC	Serum total cholesterol (mg/dL)	Serum total cholesterol (mg/dL)	TCHOL_F	Cholesterol - Total	Cholesterol	2009-2010 Laboratory	6				2020
LBXTC	LBXTC	Serum total cholesterol (mg/dL)	Serum total cholesterol (mg/dL)	TCHOL_G	Cholesterol - Total	Cholesterol	2011-2012 Laboratory	7				2020
LBXTC	LBXTC	Serum total cholesterol (mg/dL)	Serum total cholesterol (mg/dL)	TCHOL_H	Cholesterol - Total	Cholesterol	2013-2014 Laboratory	8				2020
LBXTC	LBXTC	Serum total cholesterol (mg/dL)	Serum total cholesterol (mg/dL)	TCHOL_I	Cholesterol - Total	Cholesterol	2015-2016 Laboratory	9				2020
LBXTC	LBXTC	Serum total cholesterol (mg/dL)	Serum total cholesterol (mg/dL)	TCHOL_J	Cholesterol - Total	Cholesterol	2017-2018 Laboratory	10				2020
TCP	LBXTC1	Serum total cholesterol replicate 1 (mg/dL)	Serum total cholesterol replicate 1 (mg/dL)	LAB	GENERAL BIOCHEMISTRY TESTS	Cholesterol	1988-1994 Laboratory	-1	1	LBXTC1	Take the average of lab and lab second exam values (i.e. TCP and TCR) and create a new variable Laboratory test result from the reference method NHANES Continuous documentation: "For most analyses of serum cholesterol, the appropriate variable to use will be (LBXTC). The (LBXSCH) value from the biochemistry profile should not be used routinely" Matches Analytical Method for NHANES III: Cholesterol Esterase Assay (https://wwwn.cdc.gov/nchs/data/nhanes3/manuals/labman.pdf)	2022					888
TCR	LBXTC2	Serum total cholesterol replicate 2 (mg/dL)	Serum total cholesterol replicate 2 (mg/dL)	LABSE	GENERAL BIOCHEMISTRY TESTS	Cholesterol	1988-1994 Lab - Second Exam	-1	1	LBXTC2	Take the average of lab and lab second exam values (i.e. TCP and TCR) and create a new variable Laboratory test result from the reference method NHANES Continuous documentation: "For most analyses of serum cholesterol, the appropriate variable to use will be (LBXTC). The (LBXSCH) value from the biochemistry profile should not be used routinely" Matches Analytical Method for NHANES III: Cholesterol Esterase Assay (https://wwwn.cdc.gov/nchs/data/nhanes3/manuals/labman.pdf)	2022					888
LBXTR	LBXTR	Serum triglycerides (mg/dL)	Serum triglycerides (mg/dL)		GENERAL BIOCHEMISTRY TESTS	Cholesterol	1988-1994 Laboratory	-1				2022	LBXTR1, LBXTR2	rowMeans
LBXTR	LBXTR	Serum triglycerides (mg/dL)	Serum triglycerides (mg/dL)	LAB13AM	Cholesterol - LDL & Triglycerides	Cholesterol	1999-2000 Laboratory	1				2020
LBXTR	LBXTR	Serum triglycerides (mg/dL)	Serum triglycerides (mg/dL)	L13AM_B	Cholesterol - LDL & Triglycerides	Cholesterol	2001-2002 Laboratory	2				2020
LBXTR	LBXTR	Serum triglycerides (mg/dL)	Serum triglycerides (mg/dL)	L13AM_C	Cholesterol - LDL & Triglycerides	Cholesterol	2003-2004 Laboratory	3				2020
LBXTR	LBXTR	Serum triglycerides (mg/dL)	Serum triglycerides (mg/dL)	TRIGLY_D	Cholesterol - LDL, Triglyceride & Apoliprotein (ApoB)	Cholesterol	2005-2006 Laboratory	4				2020
LBXTR	LBXTR	Serum triglycerides (mg/dL)	Serum triglycerides (mg/dL)	TRIGLY_E	Cholesterol - LDL & Triglycerides	Cholesterol	2007-2008 Laboratory	5				2020
LBXTR	LBXTR	Serum triglycerides (mg/dL)	Serum triglycerides (mg/dL)	TRIGLY_F	Cholesterol - LDL & Triglycerides	Cholesterol	2009-2010 Laboratory	6				2020
LBXTR	LBXTR	Serum triglycerides (mg/dL)	Serum triglycerides (mg/dL)	TRIGLY_G	Cholesterol - LDL & Triglycerides	Cholesterol	2011-2012 Laboratory	7				2020
LBXTR	LBXTR	Serum triglycerides (mg/dL)	Serum triglycerides (mg/dL)	TRIGLY_H	Cholesterol - LDL & Triglycerides	Cholesterol	2013-2014 Laboratory	8				2020
LBXTR	LBXTR	Serum triglycerides (mg/dL)	Serum triglycerides (mg/dL)	TRIGLY_I	Cholesterol - Low - Density Lipoprotein (LDL) & Triglycerides	Cholesterol	2015-2016 Laboratory	9				2020
LBXTR	LBXTR	Serum triglycerides (mg/dL)	Serum triglycerides (mg/dL)	TRIGLY_J	Cholesterol - Low-Density Lipoproteins (LDL) & Triglycerides	Cholesterol	2017-2018 Laboratory	10				2022
TGP	LBXTR1	Serum triglycerides replicate 1 (mg/dL)	Serum triglycerides replicate 1 (mg/dL)	LAB	GENERAL BIOCHEMISTRY TESTS	Cholesterol	1988-1994 Laboratory	-1	1	LBXTR1		2022					8888
TGR	LBXTR2	Serum triglycerides replicate 2 (mg/dL)	Serum triglycerides replicate 2 (mg/dL)	LABSE	GENERAL BIOCHEMISTRY TESTS	Cholesterol	1988-1994 Lab - Second Exam	-1	1	LBXTR2		2022					8888
VNLDHDLRATIO	VNLDHDLRATIO	Ratio of LDL to HDL Cholesterol (-)	Ratio of LDL to HDL Cholesterol (-)		GENERAL BIOCHEMISTRY TESTS	Cholesterol	1988-1994 Laboratory	-1				2022	LBDLDL, LBDHDD	/
VNLDHDLRATIO	VNLDHDLRATIO	Ratio of LDL to HDL Cholesterol (-)	Ratio of LDL to HDL Cholesterol (-)		Cholesterol - Total & HDL	Cholesterol	1999-2000 Laboratory	1				2022	LBDLDL, LBDHDD	/
VNLDHDLRATIO	VNLDHDLRATIO	Ratio of LDL to HDL Cholesterol (-)	Ratio of LDL to HDL Cholesterol (-)		Cholesterol - Total & HDL	Cholesterol	2001-2002 Laboratory	2				2022	LBDLDL, LBDHDD	/
VNLDHDLRATIO	VNLDHDLRATIO	Ratio of LDL to HDL Cholesterol (-)	Ratio of LDL to HDL Cholesterol (-)		Cholesterol - Total & HDL	Cholesterol	2003-2004 Laboratory	3				2022	LBDLDL, LBDHDD	/
VNLDHDLRATIO	VNLDHDLRATIO	Ratio of LDL to HDL Cholesterol (-)	Ratio of LDL to HDL Cholesterol (-)		Cholesterol - Total	Cholesterol	2005-2006 Laboratory	4				2022	LBDLDL, LBDHDD	/
VNLDHDLRATIO	VNLDHDLRATIO	Ratio of LDL to HDL Cholesterol (-)	Ratio of LDL to HDL Cholesterol (-)		Cholesterol - Total	Cholesterol	2007-2008 Laboratory	5				2022	LBDLDL, LBDHDD	/
VNLDHDLRATIO	VNLDHDLRATIO	Ratio of LDL to HDL Cholesterol (-)	Ratio of LDL to HDL Cholesterol (-)		Cholesterol - Total	Cholesterol	2009-2010 Laboratory	6				2022	LBDLDL, LBDHDD	/
VNLDHDLRATIO	VNLDHDLRATIO	Ratio of LDL to HDL Cholesterol (-)	Ratio of LDL to HDL Cholesterol (-)		Cholesterol - Total	Cholesterol	2011-2012 Laboratory	7				2022	LBDLDL, LBDHDD	/
VNLDHDLRATIO	VNLDHDLRATIO	Ratio of LDL to HDL Cholesterol (-)	Ratio of LDL to HDL Cholesterol (-)		Cholesterol - Total	Cholesterol	2013-2014 Laboratory	8				2022	LBDLDL, LBDHDD	/
VNLDHDLRATIO	VNLDHDLRATIO	Ratio of LDL to HDL Cholesterol (-)	Ratio of LDL to HDL Cholesterol (-)		Cholesterol - Total	Cholesterol	2015-2016 Laboratory	9				2022	LBDLDL, LBDHDD	/
VNLDHDLRATIO	VNLDHDLRATIO	Ratio of LDL to HDL Cholesterol (-)	Ratio of LDL to HDL Cholesterol (-)		Cholesterol - Total	Cholesterol	2017-2018 Laboratory	10				2022	LBDLDL, LBDHDD	/
VNTOTHDRATIO	VNTOTHDRATIO	Ratio of Total to HDL Cholesterol (-)	Ratio of Total to HDL Cholesterol (-)		GENERAL BIOCHEMISTRY TESTS	Cholesterol	1988-1994 Laboratory	-1				2022	LBXTC, LBDHDD	/
VNTOTHDRATIO	VNTOTHDRATIO	Ratio of Total to HDL Cholesterol (-)	Ratio of Total to HDL Cholesterol (-)		Cholesterol - Total & HDL	Cholesterol	1999-2000 Laboratory	1				2022	LBXTC, LBDHDD	/
VNTOTHDRATIO	VNTOTHDRATIO	Ratio of Total to HDL Cholesterol (-)	Ratio of Total to HDL Cholesterol (-)		Cholesterol - Total & HDL	Cholesterol	2001-2002 Laboratory	2				2022	LBXTC, LBDHDD	/
VNTOTHDRATIO	VNTOTHDRATIO	Ratio of Total to HDL Cholesterol (-)	Ratio of Total to HDL Cholesterol (-)		Cholesterol - Total & HDL	Cholesterol	2003-2004 Laboratory	3				2022	LBXTC, LBDHDD	/
VNTOTHDRATIO	VNTOTHDRATIO	Ratio of Total to HDL Cholesterol (-)	Ratio of Total to HDL Cholesterol (-)		Cholesterol - Total	Cholesterol	2005-2006 Laboratory	4				2022	LBXTC, LBDHDD	/
VNTOTHDRATIO	VNTOTHDRATIO	Ratio of Total to HDL Cholesterol (-)	Ratio of Total to HDL Cholesterol (-)		Cholesterol - Total	Cholesterol	2007-2008 Laboratory	5				2022	LBXTC, LBDHDD	/
VNTOTHDRATIO	VNTOTHDRATIO	Ratio of Total to HDL Cholesterol (-)	Ratio of Total to HDL Cholesterol (-)		Cholesterol - Total	Cholesterol	2009-2010 Laboratory	6				2022	LBXTC, LBDHDD	/
VNTOTHDRATIO	VNTOTHDRATIO	Ratio of Total to HDL Cholesterol (-)	Ratio of Total to HDL Cholesterol (-)		Cholesterol - Total	Cholesterol	2011-2012 Laboratory	7				2022	LBXTC, LBDHDD	/
VNTOTHDRATIO	VNTOTHDRATIO	Ratio of Total to HDL Cholesterol (-)	Ratio of Total to HDL Cholesterol (-)		Cholesterol - Total	Cholesterol	2013-2014 Laboratory	8				2022	LBXTC, LBDHDD	/
VNTOTHDRATIO	VNTOTHDRATIO	Ratio of Total to HDL Cholesterol (-)	Ratio of Total to HDL Cholesterol (-)		Cholesterol - Total	Cholesterol	2015-2016 Laboratory	9				2022	LBXTC, LBDHDD	/
VNTOTHDRATIO	VNTOTHDRATIO	Ratio of Total to HDL Cholesterol (-)	Ratio of Total to HDL Cholesterol (-)		Cholesterol - Total	Cholesterol	2017-2018 Laboratory	10				2022	LBXTC, LBDHDD	/
WTSAF2YR	WTSAF2YR	2Yr AM(3-11) & fasting (12+) weights	2Yr AM(3-11) & fasting (12+) weights	LAB13AM	Cholesterol - LDL & Triglycerides	Cholesterol	1999-2000 Laboratory	1				2020
WTSAF2YR	WTSAF2YR	2Yr AM(3-11) & fasting (12+) weights	2Yr AM(3-11) & fasting (12+) weights	L13AM_B	Cholesterol - LDL & Triglycerides	Cholesterol	2001-2002 Laboratory	2				2020
WTSAF2YR	WTSAF2YR	2Yr AM(3-11) & fasting (12+) weights	2Yr AM(3-11) & fasting (12+) weights	L13AM_C	Cholesterol - LDL & Triglycerides	Cholesterol	2003-2004 Laboratory	3				2020
WTSAF4YR	WTSAF4YR	4Yr AM(3-11) & fasting (12+) weights	4Yr AM(3-11) & fasting (12+) weights	LAB13AM	Cholesterol - LDL & Triglycerides	Cholesterol	1999-2000 Laboratory	1				2020
WTSAF4YR	WTSAF4YR	4Yr AM(3-11) & fasting (12+) weights	4Yr AM(3-11) & fasting (12+) weights	L13AM_B	Cholesterol - LDL & Triglycerides	Cholesterol	2001-2002 Laboratory	2				2020
ANP	ANP	Anisocytosis (variation of cell size)	Anisocytosis (variation of cell size)		HEMATOLOGY	Complete Blood Count	1988-1994 Laboratory	-1				2022	ANP1, ANP2	rowMeans
ANP	ANP1	Anisocytosis replicate 1 (variation of cell size)	Anisocytosis replicate 1 (variation of cell size)	LAB	HEMATOLOGY	Complete Blood Count	1988-1994 Laboratory	-1	1	ANP1		2022					8
ANR	ANP2	Anisocytosis replicate 2 (variation of cell size)	Anisocytosis replicate 2 (variation of cell size)	LABSE	HEMATOLOGY	Complete Blood Count	1988-1994 Lab - Second Exam	-1	1	ANP2		2022					8
BAP	BAP	Bands (percent of 100 cells)	Bands (percent of 100 cells)		HEMATOLOGY	Complete Blood Count	1988-1994 Laboratory	-1				2022	BAP1, BAP2	rowMeans
BAP	BAP1	Bands replicate 1 (percent of 100 cells)	Bands replicate 1 (percent of 100 cells)	LAB	HEMATOLOGY	Complete Blood Count	1988-1994 Laboratory	-1	1	BAP1		2022					88
BAR	BAP2	Bands replicate 2 (percent of 100 cells)	Bands replicate 2 (percent of 100 cells)	LABSE	HEMATOLOGY	Complete Blood Count	1988-1994 Lab - Second Exam	-1	1	BAP2		2022					88
BLP	BLP	Blasts (percent of 100 cells)	Blasts (percent of 100 cells)		HEMATOLOGY	Complete Blood Count	1988-1994 Laboratory	-1				2022	BLP1, BLP2	rowMeans
BLP	BLP1	Blasts replicate 1 (percent of 100 cells)	Blasts replicate 1 (percent of 100 cells)	LAB	HEMATOLOGY	Complete Blood Count	1988-1994 Laboratory	-1	1	BLP1		2022					8
BLR	BLP2	Blasts replicate 2 (percent of 100 cells)	Blasts replicate 2 (percent of 100 cells)	LABSE	HEMATOLOGY	Complete Blood Count	1988-1994 Lab - Second Exam	-1	1	BLP2		2022					8
BSP	BSP1	Basophilic stippling replicate 1	Basophilic stippling replicate 1	LAB	HEMATOLOGY	Complete Blood Count	1988-1994 Laboratory	-1	1	BSP1		2022					8
BSR	BSP2	Basophilic stippling replicate 2	Basophilic stippling replicate 2	LABSE	HEMATOLOGY	Complete Blood Count	1988-1994 Lab - Second Exam	-1	1	BSP2		2022					8
GRP	GRP	Granulocyte number (Coulter)	Granulocyte number (Coulter)		HEMATOLOGY	Complete Blood Count	1988-1994 Laboratory	-1				2022	GRP1, GRP2	rowMeans
GRP	GRP1	Granulocyte number replicate 1 (Coulter)	Granulocyte number replicate 1 (Coulter)	LAB	HEMATOLOGY	Complete Blood Count	1988-1994 Laboratory	-1	1	GRP1		2022					88888
GRR	GRP2	Granulocyte number replicate 2 (Coulter)	Granulocyte number replicate 2 (Coulter)	LABSE	HEMATOLOGY	Complete Blood Count	1988-1994 Lab - Second Exam	-1	1	GRP2		2022					88888
GRPPCNT	GRPPCNT	Granulocyte percent (Coulter)	Granulocyte percent (Coulter)		HEMATOLOGY	Complete Blood Count	1988-1994 Laboratory	-1				2022	GRPPCNT1, GRPPCNT2	rowMeans
GRPPCNT	GRPPCNT1	Granulocyte percent replicate 1 (Coulter)	Granulocyte percent replicate 1 (Coulter)	LAB	HEMATOLOGY	Complete Blood Count	1988-1994 Laboratory	-1	1	GRPPCNT1		2022					88888
GRRPCNT	GRPPCNT2	Granulocyte percent replicate 2 (Coulter)	Granulocyte percent replicate 2 (Coulter)	LABSE	HEMATOLOGY	Complete Blood Count	1988-1994 Lab - Second Exam	-1	1	GRPPCNT2		2022					88888
HGPSI	HGPSI	Hemoglobin: SI (g/L)	Hemoglobin: SI (g/L)		HEMATOLOGY	Complete Blood Count	1988-1994 Laboratory	-1				2022	HGPSI1, HGPSI2	rowMeans
HGPSI	HGPSI1	Hemoglobin: SI replicate 1 (g/L)	Hemoglobin: SI replicate 1 (g/L)	LAB	HEMATOLOGY	Complete Blood Count	1988-1994 Laboratory	-1	1	HGPSI1		2022					88888
HGRSI	HGPSI2	Hemoglobin: SI replicate 2 (g/L)	Hemoglobin: SI replicate 2 (g/L)	LABSE	HEMATOLOGY	Complete Blood Count	1988-1994 Lab - Second Exam	-1	1	HGPSI2		2022					88888
HTPSI	HTPSI1	Hematocrit: SI replicate 1 (L/L=1)	Hematocrit: SI replicate 1 (L/L=1)	LAB	HEMATOLOGY	Complete Blood Count	1988-1994 Laboratory	-1	1	HTPSI1		2022					88888
HTRSI	HTPSI2	Hematocrit: SI replicate 2 (L/L=1)	Hematocrit: SI replicate 2 (L/L=1)	LABSE	HEMATOLOGY	Complete Blood Count	1988-1994 Lab - Second Exam	-1	1	HTPSI2		2022					88888
HZP	HZP	Hypochromia (stain intensity of cell)	Hypochromia (stain intensity of cell)		HEMATOLOGY	Complete Blood Count	1988-1994 Laboratory	-1				2022	HZP1, HZP2	rowMeans
HZP	HZP1	Hypochromia replicate 1 (stain intensity of cell)	Hypochromia replicate 1 (stain intensity of cell)	LAB	HEMATOLOGY	Complete Blood Count	1988-1994 Laboratory	-1	1	HZP1		2022					8
HZR	HZP2	Hypochromia replicate 2 (stain intensity of cell)	Hypochromia replicate 2 (stain intensity of cell)	LABSE	HEMATOLOGY	Complete Blood Count	1988-1994 Lab - Second Exam	-1	1	HZP2		2022					8
LAP	LAP	Atyp lymphocytes (percent of 100 cells)	Atyp lymphocytes (percent of 100 cells)		HEMATOLOGY	Complete Blood Count	1988-1994 Laboratory	-1				2022	LAP1, LAP2	rowMeans
LAP	LAP1	Atyp lymphocytes replicate 1 (percent of 100 cells)	Atyp lymphocytes replicate 1 (percent of 100 cells)	LAB	HEMATOLOGY	Complete Blood Count	1988-1994 Laboratory	-1	1	LAP1		2022					88
LAR	LAP2	Atyp lymphocytes replicate 2 (pct of 100 cells)	Atyp lymphocytes replicate 2 (percent of 100 cells)	LABSE	HEMATOLOGY	Complete Blood Count	1988-1994 Lab - Second Exam	-1	1	LAP2		2022					88
LBDBANO	LBDBANO	Basophils number (1000 cells/uL)	Basophils number (1000 cells/uL)		Complete Blood Count with 5-part Differential - Whole Blood	Complete Blood Count	2001-2002 Laboratory	2				2022	LBDBANO1, LBDBANO2	rowMeans
LBDBANO	LBDBANO	Basophils number (1000 cells/uL)	Basophils number (1000 cells/uL)	LAB25	Complete Blood Count with 5-part Differential - Whole Blood	Complete Blood Count	1999-2000 Laboratory	1				2020
LBDBANO	LBDBANO	Basophils number (1000 cells/uL)	Basophils number (1000 cells/uL)	L25_C	Complete Blood Count with 5-part Differential - Whole Blood	Complete Blood Count	2003-2004 Laboratory	3				2020
LBDBANO	LBDBANO	Basophils number (1000 cells/uL)	Basophils number (1000 cells/uL)	CBC_D	Complete Blood Count with 5-Part Differential - Whole Blood	Complete Blood Count	2005-2006 Laboratory	4				2020
LBDBANO	LBDBANO	Basophils number (1000 cells/uL)	Basophils number (1000 cells/uL)	CBC_E	Complete Blood Count with 5-part Differential - Whole Blood	Complete Blood Count	2007-2008 Laboratory	5				2020
LBDBANO	LBDBANO	Basophils number (1000 cells/uL)	Basophils number (1000 cells/uL)	CBC_F	Complete Blood Count with 5-part Differential - Whole Blood	Complete Blood Count	2009-2010 Laboratory	6				2020
LBDBANO	LBDBANO	Basophils number (1000 cells/uL)	Basophils number (1000 cells/uL)	CBC_G	Complete Blood Count with 5-part Differential - Whole Blood	Complete Blood Count	2011-2012 Laboratory	7				2020
LBDBANO	LBDBANO	Basophils number (1000 cells/uL)	Basophils number (1000 cells/uL)	CBC_H	Complete Blood Count with 5-part Differential - Whole Blood	Complete Blood Count	2013-2014 Laboratory	8				2020
LBDBANO	LBDBANO	Basophils number (1000 cells/uL)	Basophils number (1000 cells/uL)	CBC_I	Complete Blood Count with 5-Part Differential - Whole Blood	Complete Blood Count	2015-2016 Laboratory	9				2020
LBDBANO	LBDBANO	Basophils number (1000 cells/uL)	Basophils number (1000 cells/uL)	CBC_J	Complete Blood Count with 5-Part Differential	Complete Blood Count	2017-2018 Laboratory	10				2020
LBDBANO	LBDBANO1	Basophils number replicate 1 (1000 cells/uL)	Basophils number replicate 1 (1000 cells/uL)	L25_B	Complete Blood Count with 5-part Differential - Whole Blood	Complete Blood Count	2001-2002 Laboratory	2	1	LBDBANO1		2020
LB2BANO	LBDBANO2	Basophils number replicate 2 (1000 cells/uL)	Basophils number replicate 2 (1000 cells/uL)	l25_2_b	Complete Blood Count with 5-part Differential - Whole Blood, Second Exam	Complete Blood Count	2001-2002 Laboratory	2	1	LBDBANO2	take the average of replicates	2022
LBDEONO	LBDEONO	Eosinophils number (1000 cells/uL)	Eosinophils number (1000 cells/uL)		Complete Blood Count with 5-part Differential - Whole Blood	Complete Blood Count	2001-2002 Laboratory	2				2022	LBDEONO1, LBDEONO2	rowMeans
LBDEONO	LBDEONO	Eosinophils number (1000 cells/uL)	Eosinophils number (1000 cells/uL)	LAB25	Complete Blood Count with 5-part Differential - Whole Blood	Complete Blood Count	1999-2000 Laboratory	1				2020
LBDEONO	LBDEONO	Eosinophils number (1000 cells/uL)	Eosinophils number (1000 cells/uL)	L25_C	Complete Blood Count with 5-part Differential - Whole Blood	Complete Blood Count	2003-2004 Laboratory	3				2020
LBDEONO	LBDEONO	Eosinophils number (1000 cells/uL)	Eosinophils number (1000 cells/uL)	CBC_D	Complete Blood Count with 5-Part Differential - Whole Blood	Complete Blood Count	2005-2006 Laboratory	4				2020
LBDEONO	LBDEONO	Eosinophils number (1000 cells/uL)	Eosinophils number (1000 cells/uL)	CBC_E	Complete Blood Count with 5-part Differential - Whole Blood	Complete Blood Count	2007-2008 Laboratory	5				2020
LBDEONO	LBDEONO	Eosinophils number (1000 cells/uL)	Eosinophils number (1000 cells/uL)	CBC_F	Complete Blood Count with 5-part Differential - Whole Blood	Complete Blood Count	2009-2010 Laboratory	6				2020
LBDEONO	LBDEONO	Eosinophils number (1000 cells/uL)	Eosinophils number (1000 cells/uL)	CBC_G	Complete Blood Count with 5-part Differential - Whole Blood	Complete Blood Count	2011-2012 Laboratory	7				2020
LBDEONO	LBDEONO	Eosinophils number (1000 cells/uL)	Eosinophils number (1000 cells/uL)	CBC_H	Complete Blood Count with 5-part Differential - Whole Blood	Complete Blood Count	2013-2014 Laboratory	8				2020
LBDEONO	LBDEONO	Eosinophils number (1000 cells/uL)	Eosinophils number (1000 cells/uL)	CBC_I	Complete Blood Count with 5-Part Differential - Whole Blood	Complete Blood Count	2015-2016 Laboratory	9				2020
LBDEONO	LBDEONO	Eosinophils number (1000 cells/uL)	Eosinophils number (1000 cells/uL)	CBC_J	Complete Blood Count with 5-Part Differential	Complete Blood Count	2017-2018 Laboratory	10				2020
LBDEONO	LBDEONO1	Eosinophils number replicate 1 (1000 cells/uL)	Eosinophils number replicate 1 (1000 cells/uL)	L25_B	Complete Blood Count with 5-part Differential - Whole Blood	Complete Blood Count	2001-2002 Laboratory	2	1	LBDEONO1		2020
LB2EONO	LBDEONO2	Eosinophils number replicate 2 (1000 cells/uL)	Eosinophils number replicate 2 (1000 cells/uL)	l25_2_b	Complete Blood Count with 5-part Differential - Whole Blood, Second Exam	Complete Blood Count	2001-2002 Laboratory	2	1	LBDEONO2	take the average replicates	2022
LBDLYMNO	LBDLYMNO	Lymphocyte number (Coulter) (1000 cells/uL)	Lymphocyte number (Coulter) (1000 cells/uL)		HEMATOLOGY	Complete Blood Count	1988-1994 Laboratory	-1			Take the average of lab and lab second exam values (i.e. LMP and LMR) and create a new variable	2022	LBDLYMNO1, LBDLYMNO2	rowMeans
LBDLYMNO	LBDLYMNO	Lymphocyte number (Coulter) (1000 cells/uL)	Lymphocyte number (Coulter) (1000 cells/uL)		Complete Blood Count with 5-part Differential - Whole Blood	Complete Blood Count	2001-2002 Laboratory	2				2022	LBDLYMNO1, LBDLYMNO2	rowMeans
LBDLYMNO	LBDLYMNO	Lymphocyte number (Coulter) (1000 cells/uL)	Lymphocyte number (Coulter) (1000 cells/uL)	LAB25	Complete Blood Count with 5-part Differential - Whole Blood	Complete Blood Count	1999-2000 Laboratory	1				2020
LBDLYMNO	LBDLYMNO	Lymphocyte number (Coulter) (1000 cells/uL)	Lymphocyte number (Coulter) (1000 cells/uL)	L25_C	Complete Blood Count with 5-part Differential - Whole Blood	Complete Blood Count	2003-2004 Laboratory	3				2020
LBDLYMNO	LBDLYMNO	Lymphocyte number (Coulter) (1000 cells/uL)	Lymphocyte number (Coulter) (1000 cells/uL)	CBC_D	Complete Blood Count with 5-Part Differential - Whole Blood	Complete Blood Count	2005-2006 Laboratory	4				2020
LBDLYMNO	LBDLYMNO	Lymphocyte number (Coulter) (1000 cells/uL)	Lymphocyte number (Coulter) (1000 cells/uL)	CBC_E	Complete Blood Count with 5-part Differential - Whole Blood	Complete Blood Count	2007-2008 Laboratory	5				2020
LBDLYMNO	LBDLYMNO	Lymphocyte number (Coulter) (1000 cells/uL)	Lymphocyte number (Coulter) (1000 cells/uL)	CBC_F	Complete Blood Count with 5-part Differential - Whole Blood	Complete Blood Count	2009-2010 Laboratory	6				2020
LBDLYMNO	LBDLYMNO	Lymphocyte number (Coulter) (1000 cells/uL)	Lymphocyte number (Coulter) (1000 cells/uL)	CBC_G	Complete Blood Count with 5-part Differential - Whole Blood	Complete Blood Count	2011-2012 Laboratory	7				2020
LBDLYMNO	LBDLYMNO	Lymphocyte number (Coulter) (1000 cells/uL)	Lymphocyte number (Coulter) (1000 cells/uL)	CBC_H	Complete Blood Count with 5-part Differential - Whole Blood	Complete Blood Count	2013-2014 Laboratory	8				2020
LBDLYMNO	LBDLYMNO	Lymphocyte number (Coulter) (1000 cells/uL)	Lymphocyte number (Coulter) (1000 cells/uL)	CBC_I	Complete Blood Count with 5-Part Differential - Whole Blood	Complete Blood Count	2015-2016 Laboratory	9				2020
LBDLYMNO	LBDLYMNO	Lymphocyte number (Coulter) (1000 cells/uL)	Lymphocyte number (Coulter) (1000 cells/uL)	CBC_J	Complete Blood Count with 5-Part Differential	Complete Blood Count	2017-2018 Laboratory	10				2020
LMP	LBDLYMNO1	Lymphocyte number (Coulter) replicate 1 (1000 cells/uL)	Lymphocyte number (Coulter) replicate 1 (1000 cells/uL)	LAB	HEMATOLOGY	Complete Blood Count	1988-1994 Laboratory	-1	1	LBDLYMNO1	Take the average of lab and lab second exam values (i.e. LMP and LMR) and create a new variable	2022					88888
LBDLYMNO	LBDLYMNO1	Lymphocyte number (Coulter) replicate 1 (1000 cells/uL)	Lymphocyte number (Coulter) replicate 1 (1000 cells/uL)	L25_B	Complete Blood Count with 5-part Differential - Whole Blood	Complete Blood Count	2001-2002 Laboratory	2	1	LBDLYMNO1		2020
LMR	LBDLYMNO2	Lymphocyte number (Coulter) replicate 2 (1000 cells/uL)	Lymphocyte number (Coulter) replicate 2 (1000 cells/uL)	LABSE	HEMATOLOGY	Complete Blood Count	1988-1994 Lab - Second Exam	-1	1	LBDLYMNO2	Take the average of lab and lab second exam values (i.e. LMP and LMR) and create a new variable	2022					88888, 8888
LB2LYMNO	LBDLYMNO2	Lymphocyte number (Coulter) replicate 2 (1000 cells/uL)	Lymphocyte number (Coulter) replicate 2 (1000 cells/uL)	l25_2_b	Complete Blood Count with 5-part Differential - Whole Blood, Second Exam	Complete Blood Count	2001-2002 Laboratory	2	1	LBDLYMNO2	take the average of replicates	2022
LBDMONO	LBDMONO	Monocyte number (1000 cells/uL)	Monocyte number (1000 cells/uL)		Complete Blood Count with 5-part Differential - Whole Blood	Complete Blood Count	2001-2002 Laboratory	2				2022	LBDMONO1, LBDMONO2	rowMeans
LBDMONO	LBDMONO	Monocyte number (1000 cells/uL)	Monocyte number (1000 cells/uL)	LAB25	Complete Blood Count with 5-part Differential - Whole Blood	Complete Blood Count	1999-2000 Laboratory	1				2020
LBDMONO	LBDMONO	Monocyte number (1000 cells/uL)	Monocyte number (1000 cells/uL)	L25_C	Complete Blood Count with 5-part Differential - Whole Blood	Complete Blood Count	2003-2004 Laboratory	3				2020
LBDMONO	LBDMONO	Monocyte number (1000 cells/uL)	Monocyte number (1000 cells/uL)	CBC_D	Complete Blood Count with 5-Part Differential - Whole Blood	Complete Blood Count	2005-2006 Laboratory	4				2020
LBDMONO	LBDMONO	Monocyte number (1000 cells/uL)	Monocyte number (1000 cells/uL)	CBC_E	Complete Blood Count with 5-part Differential - Whole Blood	Complete Blood Count	2007-2008 Laboratory	5				2020
LBDMONO	LBDMONO	Monocyte number (1000 cells/uL)	Monocyte number (1000 cells/uL)	CBC_F	Complete Blood Count with 5-part Differential - Whole Blood	Complete Blood Count	2009-2010 Laboratory	6				2020
LBDMONO	LBDMONO	Monocyte number (1000 cells/uL)	Monocyte number (1000 cells/uL)	CBC_G	Complete Blood Count with 5-part Differential - Whole Blood	Complete Blood Count	2011-2012 Laboratory	7				2020
LBDMONO	LBDMONO	Monocyte number (1000 cells/uL)	Monocyte number (1000 cells/uL)	CBC_H	Complete Blood Count with 5-part Differential - Whole Blood	Complete Blood Count	2013-2014 Laboratory	8				2020
LBDMONO	LBDMONO	Monocyte number (1000 cells/uL)	Monocyte number (1000 cells/uL)	CBC_I	Complete Blood Count with 5-Part Differential - Whole Blood	Complete Blood Count	2015-2016 Laboratory	9				2020
LBDMONO	LBDMONO	Monocyte number (1000 cells/uL)	Monocyte number (1000 cells/uL)	CBC_J	Complete Blood Count with 5-Part Differential	Complete Blood Count	2017-2018 Laboratory	10				2020
LBDMONO	LBDMONO1	Monocyte number replicate 1 (1000 cells/uL)	Monocyte number replicate 1 (1000 cells/uL)	L25_B	Complete Blood Count with 5-part Differential - Whole Blood	Complete Blood Count	2001-2002 Laboratory	2	1	LBDMONO1		2020
LB2MONO	LBDMONO2	Monocyte number replicate 2 (1000 cells/uL)	Monocyte number replicate 2 (1000 cells/uL)	l25_2_b	Complete Blood Count with 5-part Differential - Whole Blood, Second Exam	Complete Blood Count	2001-2002 Laboratory	2	1	LBDMONO2	take the average of replicates	2022
LBDNENO	LBDNENO	Segmented neutrophils number (1000 cell/uL)	Segmented neutrophils number (1000 cell/uL)		Complete Blood Count with 5-part Differential - Whole Blood	Complete Blood Count	2001-2002 Laboratory	2				2022	LBDNENO1, LBDNENO2	rowMeans
LBDNENO	LBDNENO	Segmented neutrophils number (1000 cell/uL)	Segmented neutrophils number (1000 cell/uL)	LAB25	Complete Blood Count with 5-part Differential - Whole Blood	Complete Blood Count	1999-2000 Laboratory	1				2020
LBDNENO	LBDNENO	Segmented neutrophils number (1000 cell/uL)	Segmented neutrophils number (1000 cell/uL)	L25_C	Complete Blood Count with 5-part Differential - Whole Blood	Complete Blood Count	2003-2004 Laboratory	3				2020
LBDNENO	LBDNENO	Segmented neutrophils number (1000 cell/uL)	Segmented neutrophils number (1000 cell/uL)	CBC_D	Complete Blood Count with 5-Part Differential - Whole Blood	Complete Blood Count	2005-2006 Laboratory	4				2020
LBDNENO	LBDNENO	Segmented neutrophils number (1000 cell/uL)	Segmented neutrophils number (1000 cell/uL)	CBC_E	Complete Blood Count with 5-part Differential - Whole Blood	Complete Blood Count	2007-2008 Laboratory	5				2020
LBDNENO	LBDNENO	Segmented neutrophils number (1000 cell/uL)	Segmented neutrophils number (1000 cell/uL)	CBC_F	Complete Blood Count with 5-part Differential - Whole Blood	Complete Blood Count	2009-2010 Laboratory	6				2020
LBDNENO	LBDNENO	Segmented neutrophils number (1000 cell/uL)	Segmented neutrophils number (1000 cell/uL)	CBC_G	Complete Blood Count with 5-part Differential - Whole Blood	Complete Blood Count	2011-2012 Laboratory	7				2020
LBDNENO	LBDNENO	Segmented neutrophils number (1000 cell/uL)	Segmented neutrophils number (1000 cell/uL)	CBC_H	Complete Blood Count with 5-part Differential - Whole Blood	Complete Blood Count	2013-2014 Laboratory	8				2020
LBDNENO	LBDNENO	Segmented neutrophils number (1000 cell/uL)	Segmented neutrophils number (1000 cell/uL)	CBC_I	Complete Blood Count with 5-Part Differential - Whole Blood	Complete Blood Count	2015-2016 Laboratory	9				2020
LBDNENO	LBDNENO	Segmented neutrophils number (1000 cell/uL)	Segmented neutrophils number (1000 cell/uL)	CBC_J	Complete Blood Count with 5-Part Differential	Complete Blood Count	2017-2018 Laboratory	10				2020
LBDNENO	LBDNENO1	Segmented neutrophils number replicate 1 (1000 cell/uL)	Segmented neutrophils number replicate 1 (1000 cell/uL)	L25_B	Complete Blood Count with 5-part Differential - Whole Blood	Complete Blood Count	2001-2002 Laboratory	2	1	LBDNENO1		2020
LB2NENO	LBDNENO2	Segmented neutrophils number replicate 2 (1000 cell/uL)	Segmented neutrophils number replicate 2 (1000 cell/uL)	l25_2_b	Complete Blood Count with 5-part Differential - Whole Blood, Second Exam	Complete Blood Count	2001-2002 Laboratory	2	1	LBDNENO2	take the average of replicates	2022
LBXBAPCT	LBXBAPCT	Basophils percent (%)	Basophils percent (%)		HEMATOLOGY	Complete Blood Count	1988-1994 Laboratory	-1			Take the average of lab and lab second exam values (i.e. BOP and BOR) and create a new variable	2022	LBXBAPCT1, LBXBAPCT2	rowMeans
LBXBAPCT	LBXBAPCT	Basophils percent (%)	Basophils percent (%)		Complete Blood Count with 5-part Differential - Whole Blood	Complete Blood Count	2001-2002 Laboratory	2				2022	LBXBAPCT1, LBXBAPCT2	rowMeans
LBXBAPCT	LBXBAPCT	Basophils percent (%)	Basophils percent (%)	LAB25	Complete Blood Count with 5-part Differential - Whole Blood	Complete Blood Count	1999-2000 Laboratory	1				2020
LBXBAPCT	LBXBAPCT	Basophils percent (%)	Basophils percent (%)	L25_C	Complete Blood Count with 5-part Differential - Whole Blood	Complete Blood Count	2003-2004 Laboratory	3				2020
LBXBAPCT	LBXBAPCT	Basophils percent (%)	Basophils percent (%)	CBC_D	Complete Blood Count with 5-Part Differential - Whole Blood	Complete Blood Count	2005-2006 Laboratory	4				2020
LBXBAPCT	LBXBAPCT	Basophils percent (%)	Basophils percent (%)	CBC_E	Complete Blood Count with 5-part Differential - Whole Blood	Complete Blood Count	2007-2008 Laboratory	5				2020
LBXBAPCT	LBXBAPCT	Basophils percent (%)	Basophils percent (%)	CBC_F	Complete Blood Count with 5-part Differential - Whole Blood	Complete Blood Count	2009-2010 Laboratory	6				2020
LBXBAPCT	LBXBAPCT	Basophils percent (%)	Basophils percent (%)	CBC_G	Complete Blood Count with 5-part Differential - Whole Blood	Complete Blood Count	2011-2012 Laboratory	7				2020
LBXBAPCT	LBXBAPCT	Basophils percent (%)	Basophils percent (%)	CBC_H	Complete Blood Count with 5-part Differential - Whole Blood	Complete Blood Count	2013-2014 Laboratory	8				2020
LBXBAPCT	LBXBAPCT	Basophils percent (%)	Basophils percent (%)	CBC_I	Complete Blood Count with 5-Part Differential - Whole Blood	Complete Blood Count	2015-2016 Laboratory	9				2020
LBXBAPCT	LBXBAPCT	Basophils percent (%)	Basophils percent (%)	CBC_J	Complete Blood Count with 5-Part Differential	Complete Blood Count	2017-2018 Laboratory	10				2020
BOP	LBXBAPCT1	Basophils percent replicate 1 (%)	Basophils percent replicate 1 (%)	LAB	HEMATOLOGY	Complete Blood Count	1988-1994 Laboratory	-1	1	LBXBAPCT1	Take the average of lab and lab second exam values (i.e. BOP and BOR) and create a new variable	2022					88
LBXBAPCT	LBXBAPCT1	Basophils percent replicate 1 (%)	Basophils percent replicate 1 (%)	L25_B	Complete Blood Count with 5-part Differential - Whole Blood	Complete Blood Count	2001-2002 Laboratory	2	1	LBXBAPCT1		2020
BOR	LBXBAPCT2	Basophils percent replicate 2 (%)	Basophils percent replicate 2 (%)	LABSE	HEMATOLOGY	Complete Blood Count	1988-1994 Lab - Second Exam	-1	1	LBXBAPCT2	Take the average of lab and lab second exam values (i.e. BOP and BOR) and create a new variable	2022					8
LB2BAPCT	LBXBAPCT2	Basophils percent replicate 2 (%)	Basophils percent replicate 2 (%)	l25_2_b	Complete Blood Count with 5-part Differential - Whole Blood, Second Exam	Complete Blood Count	2001-2002 Laboratory	2	1	LBXBAPCT2	take the average of replicates	2022
LBXEOPCT	LBXEOPCT	Eosinophils percent (%)	Eosinophils percent (%)		HEMATOLOGY	Complete Blood Count	1988-1994 Laboratory	-1				2022	LBXEOPCT1, LBXEOPCT2	rowMeans
LBXEOPCT	LBXEOPCT	Eosinophils percent (%)	Eosinophils percent (%)		Complete Blood Count with 5-part Differential - Whole Blood	Complete Blood Count	2001-2002 Laboratory	2				2022	LBXEOPCT1, LBXEOPCT2	rowMeans
LBXEOPCT	LBXEOPCT	Eosinophils percent (%)	Eosinophils percent (%)	LAB25	Complete Blood Count with 5-part Differential - Whole Blood	Complete Blood Count	1999-2000 Laboratory	1				2020
LBXEOPCT	LBXEOPCT	Eosinophils percent (%)	Eosinophils percent (%)	L25_C	Complete Blood Count with 5-part Differential - Whole Blood	Complete Blood Count	2003-2004 Laboratory	3				2020
LBXEOPCT	LBXEOPCT	Eosinophils percent (%)	Eosinophils percent (%)	CBC_D	Complete Blood Count with 5-Part Differential - Whole Blood	Complete Blood Count	2005-2006 Laboratory	4				2020
LBXEOPCT	LBXEOPCT	Eosinophils percent (%)	Eosinophils percent (%)	CBC_E	Complete Blood Count with 5-part Differential - Whole Blood	Complete Blood Count	2007-2008 Laboratory	5				2020
LBXEOPCT	LBXEOPCT	Eosinophils percent (%)	Eosinophils percent (%)	CBC_F	Complete Blood Count with 5-part Differential - Whole Blood	Complete Blood Count	2009-2010 Laboratory	6				2020
LBXEOPCT	LBXEOPCT	Eosinophils percent (%)	Eosinophils percent (%)	CBC_G	Complete Blood Count with 5-part Differential - Whole Blood	Complete Blood Count	2011-2012 Laboratory	7				2020
LBXEOPCT	LBXEOPCT	Eosinophils percent (%)	Eosinophils percent (%)	CBC_H	Complete Blood Count with 5-part Differential - Whole Blood	Complete Blood Count	2013-2014 Laboratory	8				2020
LBXEOPCT	LBXEOPCT	Eosinophils percent (%)	Eosinophils percent (%)	CBC_I	Complete Blood Count with 5-Part Differential - Whole Blood	Complete Blood Count	2015-2016 Laboratory	9				2020
LBXEOPCT	LBXEOPCT	Eosinophils percent (%)	Eosinophils percent (%)	CBC_J	Complete Blood Count with 5-Part Differential	Complete Blood Count	2017-2018 Laboratory	10				2020
EOP	LBXEOPCT1	Eosinophils percent replicate 1 (%)	Eosinophils percent replicate 1 (%)	LAB	HEMATOLOGY	Complete Blood Count	1988-1994 Laboratory	-1	1	LBXEOPCT1		2022					88
LBXEOPCT	LBXEOPCT1	Eosinophils percent replicate 1 (%)	Eosinophils percent replicate 1 (%)	L25_B	Complete Blood Count with 5-part Differential - Whole Blood	Complete Blood Count	2001-2002 Laboratory	2	1	LBXEOPCT1		2020
EOR	LBXEOPCT2	Eosinophils percent replicate 2 (%)	Eosinophils percent replicate 2 (%)	LABSE	HEMATOLOGY	Complete Blood Count	1988-1994 Lab - Second Exam	-1	1	LBXEOPCT2		2022					88
LB2EOPCT	LBXEOPCT2	Eosinophils percent replicate 2 (%)	Eosinophils percent replicate 2 (%)	l25_2_b	Complete Blood Count with 5-part Differential - Whole Blood, Second Exam	Complete Blood Count	2001-2002 Laboratory	2	1	LBXEOPCT2	take the average replicates	2022
LBXHGB	LBXHGB	Hemoglobin (g/dL)	Hemoglobin (g/dL)		HEMATOLOGY	Complete Blood Count	1988-1994 Laboratory	-1			Take the average of lab and lab second exam values (i.e. HGP and HGR) and create a new variable	2022	LBXHGB1, LBXHGB2	rowMeans
LBXHGB	LBXHGB	Hemoglobin (g/dL)	Hemoglobin (g/dL)		Complete Blood Count with 5-part Differential - Whole Blood	Complete Blood Count	2001-2002 Laboratory	2				2022	LBXHGB1, LBXHGB2	rowMeans
LBXHGB	LBXHGB	Hemoglobin (g/dL)	Hemoglobin (g/dL)	LAB25	Complete Blood Count with 5-part Differential - Whole Blood	Complete Blood Count	1999-2000 Laboratory	1				2020
LBXHGB	LBXHGB	Hemoglobin (g/dL)	Hemoglobin (g/dL)	L25_C	Complete Blood Count with 5-part Differential - Whole Blood	Complete Blood Count	2003-2004 Laboratory	3				2020
LBXHGB	LBXHGB	Hemoglobin (g/dL)	Hemoglobin (g/dL)	CBC_D	Complete Blood Count with 5-Part Differential - Whole Blood	Complete Blood Count	2005-2006 Laboratory	4				2020
LBXHGB	LBXHGB	Hemoglobin (g/dL)	Hemoglobin (g/dL)	CBC_E	Complete Blood Count with 5-part Differential - Whole Blood	Complete Blood Count	2007-2008 Laboratory	5				2020
LBXHGB	LBXHGB	Hemoglobin (g/dL)	Hemoglobin (g/dL)	CBC_F	Complete Blood Count with 5-part Differential - Whole Blood	Complete Blood Count	2009-2010 Laboratory	6				2020
LBXHGB	LBXHGB	Hemoglobin (g/dL)	Hemoglobin (g/dL)	CBC_G	Complete Blood Count with 5-part Differential - Whole Blood	Complete Blood Count	2011-2012 Laboratory	7				2020
LBXHGB	LBXHGB	Hemoglobin (g/dL)	Hemoglobin (g/dL)	CBC_H	Complete Blood Count with 5-part Differential - Whole Blood	Complete Blood Count	2013-2014 Laboratory	8				2020
LBXHGB	LBXHGB	Hemoglobin (g/dL)	Hemoglobin (g/dL)	CBC_I	Complete Blood Count with 5-Part Differential - Whole Blood	Complete Blood Count	2015-2016 Laboratory	9				2020
LBXHGB	LBXHGB	Hemoglobin (g/dL)	Hemoglobin (g/dL)	CBC_J	Complete Blood Count with 5-Part Differential	Complete Blood Count	2017-2018 Laboratory	10				2020
HGP	LBXHGB1	Hemoglobin replicate 1 (g/dL)	Hemoglobin replicate 1 (g/dL)	LAB	HEMATOLOGY	Complete Blood Count	1988-1994 Laboratory	-1	1	LBXHGB1	Take the average of lab and lab second exam values (i.e. HGP and HGR) and create a new variable	2022					88888
LBXHGB	LBXHGB1	Hemoglobin replicate 1 (g/dL)	Hemoglobin replicate 1 (g/dL)	L25_B	Complete Blood Count with 5-part Differential - Whole Blood	Complete Blood Count	2001-2002 Laboratory	2	1	LBXHGB1		2020
HGR	LBXHGB2	Hemoglobin replicate 2 (g/dL)	Hemoglobin replicate 2 (g/dL)	LABSE	HEMATOLOGY	Complete Blood Count	1988-1994 Lab - Second Exam	-1	1	LBXHGB2	Take the average of lab and lab second exam values (i.e. HGP and HGR) and create a new variable	2022					88888
LB2HGB	LBXHGB2	Hemoglobin replicate 2 (g/dL)	Hemoglobin replicate 2 (g/dL)	l25_2_b	Complete Blood Count with 5-part Differential - Whole Blood, Second Exam	Complete Blood Count	2001-2002 Laboratory	2	1	LBXHGB2	take the average of replicates	2022
LBXLYPCT	LBXLYPCT	Lymphocyte percent (Coulter) (%)	Lymphocyte percent (Coulter) (%)		HEMATOLOGY	Complete Blood Count	1988-1994 Laboratory	-1			Take the average of lab and lab second exam values (i.e. LMPPCNT and LMRPCNT) and create a new variable	2022	LBXLYPCT1, LBXLYPCT2	rowMeans
LBXLYPCT	LBXLYPCT	Lymphocyte percent (Coulter) (%)	Lymphocyte percent (Coulter) (%)		Complete Blood Count with 5-part Differential - Whole Blood	Complete Blood Count	2001-2002 Laboratory	2				2022	LBXLYPCT1, LBXLYPCT2	rowMeans
LBXLYPCT	LBXLYPCT	Lymphocyte percent (Coulter) (%)	Lymphocyte percent (Coulter) (%)	LAB25	Complete Blood Count with 5-part Differential - Whole Blood	Complete Blood Count	1999-2000 Laboratory	1				2020
LBXLYPCT	LBXLYPCT	Lymphocyte percent (Coulter) (%)	Lymphocyte percent (Coulter) (%)	L25_C	Complete Blood Count with 5-part Differential - Whole Blood	Complete Blood Count	2003-2004 Laboratory	3				2020
LBXLYPCT	LBXLYPCT	Lymphocyte percent (Coulter) (%)	Lymphocyte percent (Coulter) (%)	CBC_D	Complete Blood Count with 5-Part Differential - Whole Blood	Complete Blood Count	2005-2006 Laboratory	4				2020
LBXLYPCT	LBXLYPCT	Lymphocyte percent (Coulter) (%)	Lymphocyte percent (Coulter) (%)	CBC_E	Complete Blood Count with 5-part Differential - Whole Blood	Complete Blood Count	2007-2008 Laboratory	5				2020
LBXLYPCT	LBXLYPCT	Lymphocyte percent (Coulter) (%)	Lymphocyte percent (Coulter) (%)	CBC_F	Complete Blood Count with 5-part Differential - Whole Blood	Complete Blood Count	2009-2010 Laboratory	6				2020
LBXLYPCT	LBXLYPCT	Lymphocyte percent (Coulter) (%)	Lymphocyte percent (Coulter) (%)	CBC_G	Complete Blood Count with 5-part Differential - Whole Blood	Complete Blood Count	2011-2012 Laboratory	7				2020
LBXLYPCT	LBXLYPCT	Lymphocyte percent (Coulter) (%)	Lymphocyte percent (Coulter) (%)	CBC_H	Complete Blood Count with 5-part Differential - Whole Blood	Complete Blood Count	2013-2014 Laboratory	8				2020
LBXLYPCT	LBXLYPCT	Lymphocyte percent (Coulter) (%)	Lymphocyte percent (Coulter) (%)	CBC_I	Complete Blood Count with 5-Part Differential - Whole Blood	Complete Blood Count	2015-2016 Laboratory	9				2020
LBXLYPCT	LBXLYPCT	Lymphocyte percent (Coulter) (%)	Lymphocyte percent (Coulter) (%)	CBC_J	Complete Blood Count with 5-Part Differential	Complete Blood Count	2017-2018 Laboratory	10				2020
LMPPCNT	LBXLYPCT1	Lymphocyte percent (Coulter) replicate 1 (%)	Lymphocyte percent (Coulter) replicate 1 (%)	LAB	HEMATOLOGY	Complete Blood Count	1988-1994 Laboratory	-1	1	LBXLYPCT1	Take the average of lab and lab second exam values (i.e. LMPPCNT and LMRPCNT) and create a new variable	2022					88888
LBXLYPCT	LBXLYPCT1	Lymphocyte percent (Coulter) replicate 1 (%)	Lymphocyte percent (Coulter) replicate 1 (%)	L25_B	Complete Blood Count with 5-part Differential - Whole Blood	Complete Blood Count	2001-2002 Laboratory	2	1	LBXLYPCT1		2020
LMRPCNT	LBXLYPCT2	Lymphocyte percent (Coulter) replicate 2 (%)	Lymphocyte percent (Coulter) replicate 2 (%)	LABSE	HEMATOLOGY	Complete Blood Count	1988-1994 Lab - Second Exam	-1	1	LBXLYPCT2	Take the average of lab and lab second exam values (i.e. LMPPCNT and LMRPCNT) and create a new variable	2022					88888
LB2LYPCT	LBXLYPCT2	Lymphocyte percent (Coulter) replicate 2 (%)	Lymphocyte percent (Coulter) replicate 2 (%)	l25_2_b	Complete Blood Count with 5-part Differential - Whole Blood, Second Exam	Complete Blood Count	2001-2002 Laboratory	2	1	LBXLYPCT2	take the average of replicates	2022
LBXMC	LBXMC	Mean cell hemoglobin concentration (g/dL)	Mean cell hemoglobin concentration (g/dL)		HEMATOLOGY	Complete Blood Count	1988-1994 Laboratory	-1			Take the average of lab and lab second exam values (i.e. MHP and MHR) and create a new variable	2022	LBXMC1, LBXMC2	rowMeans
LBXMC	LBXMC	Mean cell hemoglobin concentration (g/dL)	Mean cell hemoglobin concentration (g/dL)	LAB25	Complete Blood Count with 5-part Differential - Whole Blood	Complete Blood Count	1999-2000 Laboratory	1				2020
LBXMC	LBXMC	Mean cell hemoglobin concentration (g/dL)	Mean cell hemoglobin concentration (g/dL)	L25_B	Complete Blood Count with 5-part Differential - Whole Blood	Complete Blood Count	2001-2002 Laboratory	2				2020
LBXMC	LBXMC	Mean cell hemoglobin concentration (g/dL)	Mean cell hemoglobin concentration (g/dL)	L25_C	Complete Blood Count with 5-part Differential - Whole Blood	Complete Blood Count	2003-2004 Laboratory	3				2020
LBXMC	LBXMC	Mean cell hemoglobin concentration (g/dL)	Mean cell hemoglobin concentration (g/dL)	CBC_D	Complete Blood Count with 5-Part Differential - Whole Blood	Complete Blood Count	2005-2006 Laboratory	4				2020
LBXMC	LBXMC	Mean cell hemoglobin concentration (g/dL)	Mean cell hemoglobin concentration (g/dL)	CBC_E	Complete Blood Count with 5-part Differential - Whole Blood	Complete Blood Count	2007-2008 Laboratory	5				2020
LBXMC	LBXMC	Mean cell hemoglobin concentration (g/dL)	Mean cell hemoglobin concentration (g/dL)	CBC_F	Complete Blood Count with 5-part Differential - Whole Blood	Complete Blood Count	2009-2010 Laboratory	6				2020
LBXMC	LBXMC	Mean cell hemoglobin concentration (g/dL)	Mean cell hemoglobin concentration (g/dL)	CBC_G	Complete Blood Count with 5-part Differential - Whole Blood	Complete Blood Count	2011-2012 Laboratory	7				2020
LBXMC	LBXMC	Mean cell hemoglobin concentration (g/dL)	Mean cell hemoglobin concentration (g/dL)	CBC_H	Complete Blood Count with 5-part Differential - Whole Blood	Complete Blood Count	2013-2014 Laboratory	8				2020
LBXMC	LBXMC	Mean cell hemoglobin concentration (g/dL)	Mean cell hemoglobin concentration (g/dL)	CBC_I	Complete Blood Count with 5-Part Differential - Whole Blood	Complete Blood Count	2015-2016 Laboratory	9				2020
LBXMC	LBXMC	Mean cell hemoglobin concentration (g/dL)	Mean cell hemoglobin concentration (g/dL)	CBC_J	Complete Blood Count with 5-Part Differential	Complete Blood Count	2017-2018 Laboratory	10				2020
MHP	LBXMC1	Mean cell hemoglobin concentration replicate 1 (g/dL)	Mean cell hemoglobin concentration replicate 1 (g/dL)	LAB	HEMATOLOGY	Complete Blood Count	1988-1994 Laboratory	-1	1	LBXMC1	Take the average of lab and lab second exam values (i.e. MHP and MHR) and create a new variable	2022					88888
MHR	LBXMC2	Mean cell hemoglobin concentration replicate 2 (g/dL)	Mean cell hemoglobin concentration replicate 2 (g/dL)	LABSE	HEMATOLOGY	Complete Blood Count	1988-1994 Lab - Second Exam	-1	1	LBXMC2	Take the average of lab and lab second exam values (i.e. MHP and MHR) and create a new variable	2022					88888
LBXMCHSI	LBXMCHSI	Mean cell hemoglobin (pg)	Mean cell hemoglobin (pg)		HEMATOLOGY	Complete Blood Count	1988-1994 Laboratory	-1			Take the average of lab and lab second exam values (i.e. MCPSI and MCRSI) and create a new variable	2022	LBXMCHSI1, LBXMCHSI2	rowMeans
LBXMCHSI	LBXMCHSI	Mean cell hemoglobin (pg)	Mean cell hemoglobin (pg)		Complete Blood Count with 5-part Differential - Whole Blood	Complete Blood Count	2001-2002 Laboratory	2				2022	LBXMCHSI1, LBXMCHSI2	rowMeans
LBXMCHSI	LBXMCHSI	Mean cell hemoglobin (pg)	Mean cell hemoglobin (pg)	LAB25	Complete Blood Count with 5-part Differential - Whole Blood	Complete Blood Count	1999-2000 Laboratory	1				2020
LBXMCHSI	LBXMCHSI	Mean cell hemoglobin (pg)	Mean cell hemoglobin (pg)	L25_C	Complete Blood Count with 5-part Differential - Whole Blood	Complete Blood Count	2003-2004 Laboratory	3				2020
LBXMCHSI	LBXMCHSI	Mean cell hemoglobin (pg)	Mean cell hemoglobin (pg)	CBC_D	Complete Blood Count with 5-Part Differential - Whole Blood	Complete Blood Count	2005-2006 Laboratory	4				2020
LBXMCHSI	LBXMCHSI	Mean cell hemoglobin (pg)	Mean cell hemoglobin (pg)	CBC_E	Complete Blood Count with 5-part Differential - Whole Blood	Complete Blood Count	2007-2008 Laboratory	5				2020
LBXMCHSI	LBXMCHSI	Mean cell hemoglobin (pg)	Mean cell hemoglobin (pg)	CBC_F	Complete Blood Count with 5-part Differential - Whole Blood	Complete Blood Count	2009-2010 Laboratory	6				2020
LBXMCHSI	LBXMCHSI	Mean cell hemoglobin (pg)	Mean cell hemoglobin (pg)	CBC_G	Complete Blood Count with 5-part Differential - Whole Blood	Complete Blood Count	2011-2012 Laboratory	7				2020
LBXMCHSI	LBXMCHSI	Mean cell hemoglobin (pg)	Mean cell hemoglobin (pg)	CBC_H	Complete Blood Count with 5-part Differential - Whole Blood	Complete Blood Count	2013-2014 Laboratory	8				2020
LBXMCHSI	LBXMCHSI	Mean cell hemoglobin (pg)	Mean cell hemoglobin (pg)	CBC_I	Complete Blood Count with 5-Part Differential - Whole Blood	Complete Blood Count	2015-2016 Laboratory	9				2020
LBXMCHSI	LBXMCHSI	Mean cell hemoglobin (pg)	Mean cell hemoglobin (pg)	CBC_J	Complete Blood Count with 5-Part Differential	Complete Blood Count	2017-2018 Laboratory	10				2020
MCPSI	LBXMCHSI1	Mean cell hemoglobin replicate 1 (pg)	Mean cell hemoglobin replicate 1 (pg)	LAB	HEMATOLOGY	Complete Blood Count	1988-1994 Laboratory	-1	1	LBXMCHSI1	Take the average of lab and lab second exam values (i.e. MCPSI and MCRSI) and create a new variable	2022					88888
LBXMCHSI	LBXMCHSI1	Mean cell hemoglobin replicate 1 (pg)	Mean cell hemoglobin replicate 1 (pg)	L25_B	Complete Blood Count with 5-part Differential - Whole Blood	Complete Blood Count	2001-2002 Laboratory	2	1	LBXMCHSI1		2020
MCRSI	LBXMCHSI2	Mean cell hemoglobin replicate 2 (pg)	Mean cell hemoglobin replicate 2 (pg)	LABSE	HEMATOLOGY	Complete Blood Count	1988-1994 Lab - Second Exam	-1	1	LBXMCHSI2	Take the average of lab and lab second exam values (i.e. MCPSI and MCRSI) and create a new variable	2022					88888
LB2MCHSI	LBXMCHSI2	Mean cell hemoglobin replicate 2 (pg)	Mean cell hemoglobin replicate 2 (pg)	l25_2_b	Complete Blood Count with 5-part Differential - Whole Blood, Second Exam	Complete Blood Count	2001-2002 Laboratory	2	1	LBXMCHSI2	take the average of replicates	2022
LBXMCVSI	LBXMCVSI	Mean cell volume (fL)	Mean cell volume (fL)		HEMATOLOGY	Complete Blood Count	1988-1994 Laboratory	-1			Take the average of lab and lab second exam values (i.e. MVPSI and MVRSI) and create a new variable	2022	LBXMCVSI1, LBXMCVSI2	rowMeans
LBXMCVSI	LBXMCVSI	Mean cell volume (fL)	Mean cell volume (fL)		Complete Blood Count with 5-part Differential - Whole Blood	Complete Blood Count	2001-2002 Laboratory	2				2022	LBXMCVSI1, LBXMCVSI2	rowMeans
LBXMCVSI	LBXMCVSI	Mean cell volume (fL)	Mean cell volume (fL)	LAB25	Complete Blood Count with 5-part Differential - Whole Blood	Complete Blood Count	1999-2000 Laboratory	1				2020
LBXMCVSI	LBXMCVSI	Mean cell volume (fL)	Mean cell volume (fL)	L25_C	Complete Blood Count with 5-part Differential - Whole Blood	Complete Blood Count	2003-2004 Laboratory	3				2020
LBXMCVSI	LBXMCVSI	Mean cell volume (fL)	Mean cell volume (fL)	CBC_D	Complete Blood Count with 5-Part Differential - Whole Blood	Complete Blood Count	2005-2006 Laboratory	4				2020
LBXMCVSI	LBXMCVSI	Mean cell volume (fL)	Mean cell volume (fL)	CBC_E	Complete Blood Count with 5-part Differential - Whole Blood	Complete Blood Count	2007-2008 Laboratory	5				2020
LBXMCVSI	LBXMCVSI	Mean cell volume (fL)	Mean cell volume (fL)	CBC_F	Complete Blood Count with 5-part Differential - Whole Blood	Complete Blood Count	2009-2010 Laboratory	6				2020
LBXMCVSI	LBXMCVSI	Mean cell volume (fL)	Mean cell volume (fL)	CBC_G	Complete Blood Count with 5-part Differential - Whole Blood	Complete Blood Count	2011-2012 Laboratory	7				2020
LBXMCVSI	LBXMCVSI	Mean cell volume (fL)	Mean cell volume (fL)	CBC_H	Complete Blood Count with 5-part Differential - Whole Blood	Complete Blood Count	2013-2014 Laboratory	8				2020
LBXMCVSI	LBXMCVSI	Mean cell volume (fL)	Mean cell volume (fL)	CBC_I	Complete Blood Count with 5-Part Differential - Whole Blood	Complete Blood Count	2015-2016 Laboratory	9				2020
LBXMCVSI	LBXMCVSI	Mean cell volume (fL)	Mean cell volume (fL)	CBC_J	Complete Blood Count with 5-Part Differential	Complete Blood Count	2017-2018 Laboratory	10				2020
MVPSI	LBXMCVSI1	Mean cell volume replicate 1 (fL)	Mean cell volume replicate 1 (fL)	LAB	HEMATOLOGY	Complete Blood Count	1988-1994 Laboratory	-1	1	LBXMCVSI1	Take the average of lab and lab second exam values (i.e. MVPSI and MVRSI) and create a new variable	2022					88888
LBXMCVSI	LBXMCVSI1	Mean cell volume replicate 1 (fL)	Mean cell volume replicate 1 (fL)	L25_B	Complete Blood Count with 5-part Differential - Whole Blood	Complete Blood Count	2001-2002 Laboratory	2	1	LBXMCVSI1		2020
MVRSI	LBXMCVSI2	Mean cell volume replicate 2 (fL)	Mean cell volume replicate 2 (fL)	LABSE	HEMATOLOGY	Complete Blood Count	1988-1994 Lab - Second Exam	-1	1	LBXMCVSI2	Take the average of lab and lab second exam values (i.e. MVPSI and MVRSI) and create a new variable	2022					88888
LB2MCVSI	LBXMCVSI2	Mean cell volume replicate 2 (fL)	Mean cell volume replicate 2 (fL)	l25_2_b	Complete Blood Count with 5-part Differential - Whole Blood, Second Exam	Complete Blood Count	2001-2002 Laboratory	2	1	LBXMCVSI2	take the average of replicates	2022
LBXMOPCT	LBXMOPCT	Monocyte percent (%)	Monocyte percent (%)		HEMATOLOGY	Complete Blood Count	1988-1994 Laboratory	-1			Take the average of lab and lab second exam values (i.e. MOPDIF and MORDIF) and create a new variable	2022	LBXMOPCT1, LBXMOPCT2	rowMeans
LBXMOPCT	LBXMOPCT	Monocyte percent (%)	Monocyte percent (%)		Complete Blood Count with 5-part Differential - Whole Blood	Complete Blood Count	2001-2002 Laboratory	2				2022	LBXMOPCT1, LBXMOPCT2	rowMeans
LBXMOPCT	LBXMOPCT	Monocyte percent (%)	Monocyte percent (%)	LAB25	Complete Blood Count with 5-part Differential - Whole Blood	Complete Blood Count	1999-2000 Laboratory	1				2020
LBXMOPCT	LBXMOPCT	Monocyte percent (%)	Monocyte percent (%)	L25_C	Complete Blood Count with 5-part Differential - Whole Blood	Complete Blood Count	2003-2004 Laboratory	3				2020
LBXMOPCT	LBXMOPCT	Monocyte percent (%)	Monocyte percent (%)	CBC_D	Complete Blood Count with 5-Part Differential - Whole Blood	Complete Blood Count	2005-2006 Laboratory	4				2020
LBXMOPCT	LBXMOPCT	Monocyte percent (%)	Monocyte percent (%)	CBC_E	Complete Blood Count with 5-part Differential - Whole Blood	Complete Blood Count	2007-2008 Laboratory	5				2020
LBXMOPCT	LBXMOPCT	Monocyte percent (%)	Monocyte percent (%)	CBC_F	Complete Blood Count with 5-part Differential - Whole Blood	Complete Blood Count	2009-2010 Laboratory	6				2020
LBXMOPCT	LBXMOPCT	Monocyte percent (%)	Monocyte percent (%)	CBC_G	Complete Blood Count with 5-part Differential - Whole Blood	Complete Blood Count	2011-2012 Laboratory	7				2020
LBXMOPCT	LBXMOPCT	Monocyte percent (%)	Monocyte percent (%)	CBC_H	Complete Blood Count with 5-part Differential - Whole Blood	Complete Blood Count	2013-2014 Laboratory	8				2020
LBXMOPCT	LBXMOPCT	Monocyte percent (%)	Monocyte percent (%)	CBC_I	Complete Blood Count with 5-Part Differential - Whole Blood	Complete Blood Count	2015-2016 Laboratory	9				2020
LBXMOPCT	LBXMOPCT	Monocyte percent (%)	Monocyte percent (%)	CBC_J	Complete Blood Count with 5-Part Differential	Complete Blood Count	2017-2018 Laboratory	10				2020
MOPDIF	LBXMOPCT1	Monocyte percent replicate 1 (%)	Monocyte percent replicate 1 (%)	LAB	HEMATOLOGY	Complete Blood Count	1988-1994 Laboratory	-1	1	LBXMOPCT1	Take the average of lab and lab second exam values (i.e. MOPDIF and MORDIF) and create a new variable	2022					88
LBXMOPCT	LBXMOPCT1	Monocyte percent replicate 1 (%)	Monocyte percent replicate 1 (%)	L25_B	Complete Blood Count with 5-part Differential - Whole Blood	Complete Blood Count	2001-2002 Laboratory	2	1	LBXMOPCT1		2020
MORDIF	LBXMOPCT2	Monocyte percent replicate 2 (%)	Monocyte percent replicate 2 (%)	LABSE	HEMATOLOGY	Complete Blood Count	1988-1994 Lab - Second Exam	-1	1	LBXMOPCT2	Take the average of lab and lab second exam values (i.e. MOPDIF and MORDIF) and create a new variable	2022					88
LB2MOPCT	LBXMOPCT2	Monocyte percent replicate 2 (%)	Monocyte percent replicate 2 (%)	l25_2_b	Complete Blood Count with 5-part Differential - Whole Blood, Second Exam	Complete Blood Count	2001-2002 Laboratory	2	1	LBXMOPCT2	take the average of replicates	2022
LBXMPSI	LBXMPSI	Mean platelet volume: SI (fL)	Mean platelet volume: SI (fL)		HEMATOLOGY	Complete Blood Count	1988-1994 Laboratory	-1			Take the average of lab and lab second exam values (i.e. PVPSI and PVRSI) and create a new variable	2022	LBXMPSI1, LBXMPSI2	rowMeans
LBXMPSI	LBXMPSI	Mean platelet volume: SI (fL)	Mean platelet volume: SI (fL)		Complete Blood Count with 5-part Differential - Whole Blood	Complete Blood Count	2001-2002 Laboratory	2				2022	LBXMPSI1, LBXMPSI2	rowMeans
LBXMPSI	LBXMPSI	Mean platelet volume: SI (fL)	Mean platelet volume: SI (fL)	LAB25	Complete Blood Count with 5-part Differential - Whole Blood	Complete Blood Count	1999-2000 Laboratory	1				2020
LBXMPSI	LBXMPSI	Mean platelet volume: SI (fL)	Mean platelet volume: SI (fL)	L25_C	Complete Blood Count with 5-part Differential - Whole Blood	Complete Blood Count	2003-2004 Laboratory	3				2020
LBXMPSI	LBXMPSI	Mean platelet volume: SI (fL)	Mean platelet volume: SI (fL)	CBC_D	Complete Blood Count with 5-Part Differential - Whole Blood	Complete Blood Count	2005-2006 Laboratory	4				2020
LBXMPSI	LBXMPSI	Mean platelet volume: SI (fL)	Mean platelet volume: SI (fL)	CBC_E	Complete Blood Count with 5-part Differential - Whole Blood	Complete Blood Count	2007-2008 Laboratory	5				2020
LBXMPSI	LBXMPSI	Mean platelet volume: SI (fL)	Mean platelet volume: SI (fL)	CBC_F	Complete Blood Count with 5-part Differential - Whole Blood	Complete Blood Count	2009-2010 Laboratory	6				2020
LBXMPSI	LBXMPSI	Mean platelet volume: SI (fL)	Mean platelet volume: SI (fL)	CBC_G	Complete Blood Count with 5-part Differential - Whole Blood	Complete Blood Count	2011-2012 Laboratory	7				2020
LBXMPSI	LBXMPSI	Mean platelet volume: SI (fL)	Mean platelet volume: SI (fL)	CBC_H	Complete Blood Count with 5-part Differential - Whole Blood	Complete Blood Count	2013-2014 Laboratory	8				2020
LBXMPSI	LBXMPSI	Mean platelet volume: SI (fL)	Mean platelet volume: SI (fL)	CBC_I	Complete Blood Count with 5-Part Differential - Whole Blood	Complete Blood Count	2015-2016 Laboratory	9				2020
LBXMPSI	LBXMPSI	Mean platelet volume: SI (fL)	Mean platelet volume: SI (fL)	CBC_J	Complete Blood Count with 5-Part Differential	Complete Blood Count	2017-2018 Laboratory	10				2020
PVPSI	LBXMPSI1	Mean platelet volume: SI replicate 1 (fL)	Mean platelet volume: SI replicate 1 (fL)	LAB	HEMATOLOGY	Complete Blood Count	1988-1994 Laboratory	-1	1	LBXMPSI1	Take the average of lab and lab second exam values (i.e. PVPSI and PVRSI) and create a new variable	2022					88888
LBXMPSI	LBXMPSI1	Mean platelet volume: SI replicate 1 (fL)	Mean platelet volume: SI replicate 1 (fL)	L25_B	Complete Blood Count with 5-part Differential - Whole Blood	Complete Blood Count	2001-2002 Laboratory	2	1	LBXMPSI1		2020
PVRSI	LBXMPSI2	Mean platelet volume: SI replicate 2 (fL)	Mean platelet volume: SI replicate 2 (fL)	LABSE	HEMATOLOGY	Complete Blood Count	1988-1994 Lab - Second Exam	-1	1	LBXMPSI2	Take the average of lab and lab second exam values (i.e. PVPSI and PVRSI) and create a new variable	2022					88888
LB2MPSI	LBXMPSI2	Mean platelet volume: SI replicate 2 (fL)	Mean platelet volume: SI replicate 2 (fL)	l25_2_b	Complete Blood Count with 5-part Differential - Whole Blood, Second Exam	Complete Blood Count	2001-2002 Laboratory	2	1	LBXMPSI2	take the average of replicates	2022
LBXNEPCT	LBXNEPCT	Segmented neutrophils percent (%)	Segmented neutrophils percent (%)		HEMATOLOGY	Complete Blood Count	1988-1994 Laboratory	-1			Take the average of lab and lab second exam values (i.e. GRPDIF and GRRDIF) and create a new variable	2022	LBXNEPCT1, LBXNEPCT2	rowMeans
LBXNEPCT	LBXNEPCT	Segmented neutrophils percent (%)	Segmented neutrophils percent (%)		Complete Blood Count with 5-part Differential - Whole Blood	Complete Blood Count	2001-2002 Laboratory	2				2022	LBXNEPCT1, LBXNEPCT2	rowMeans
LBXNEPCT	LBXNEPCT	Segmented neutrophils percent (%)	Segmented neutrophils percent (%)	LAB25	Complete Blood Count with 5-part Differential - Whole Blood	Complete Blood Count	1999-2000 Laboratory	1				2020
LBXNEPCT	LBXNEPCT	Segmented neutrophils percent (%)	Segmented neutrophils percent (%)	L25_C	Complete Blood Count with 5-part Differential - Whole Blood	Complete Blood Count	2003-2004 Laboratory	3				2020
LBXNEPCT	LBXNEPCT	Segmented neutrophils percent (%)	Segmented neutrophils percent (%)	CBC_D	Complete Blood Count with 5-Part Differential - Whole Blood	Complete Blood Count	2005-2006 Laboratory	4				2020
LBXNEPCT	LBXNEPCT	Segmented neutrophils percent (%)	Segmented neutrophils percent (%)	CBC_E	Complete Blood Count with 5-part Differential - Whole Blood	Complete Blood Count	2007-2008 Laboratory	5				2020
LBXNEPCT	LBXNEPCT	Segmented neutrophils percent (%)	Segmented neutrophils percent (%)	CBC_F	Complete Blood Count with 5-part Differential - Whole Blood	Complete Blood Count	2009-2010 Laboratory	6				2020
LBXNEPCT	LBXNEPCT	Segmented neutrophils percent (%)	Segmented neutrophils percent (%)	CBC_G	Complete Blood Count with 5-part Differential - Whole Blood	Complete Blood Count	2011-2012 Laboratory	7				2020
LBXNEPCT	LBXNEPCT	Segmented neutrophils percent (%)	Segmented neutrophils percent (%)	CBC_H	Complete Blood Count with 5-part Differential - Whole Blood	Complete Blood Count	2013-2014 Laboratory	8				2020
LBXNEPCT	LBXNEPCT	Segmented neutrophils percent (%)	Segmented neutrophils percent (%)	CBC_I	Complete Blood Count with 5-Part Differential - Whole Blood	Complete Blood Count	2015-2016 Laboratory	9				2020
LBXNEPCT	LBXNEPCT	Segmented neutrophils percent (%)	Segmented neutrophils percent (%)	CBC_J	Complete Blood Count with 5-Part Differential	Complete Blood Count	2017-2018 Laboratory	10				2020
GRPDIF	LBXNEPCT1	Segmented neutrophils percent replicate 1 (%)	Segmented neutrophils percent replicate 1 (%)	LAB	HEMATOLOGY	Complete Blood Count	1988-1994 Laboratory	-1	1	LBXNEPCT1	Take the average of lab and lab second exam values (i.e. GRPDIF and GRRDIF) and create a new variable	2022					888
LBXNEPCT	LBXNEPCT1	Segmented neutrophils percent replicate 1 (%)	Segmented neutrophils percent replicate 1 (%)	L25_B	Complete Blood Count with 5-part Differential - Whole Blood	Complete Blood Count	2001-2002 Laboratory	2	1	LBXNEPCT1		2020
GRRDIF	LBXNEPCT2	Segmented neutrophils percent replicate 2 (%)	Segmented neutrophils percent replicate 2 (%)	LABSE	HEMATOLOGY	Complete Blood Count	1988-1994 Lab - Second Exam	-1	1	LBXNEPCT2	Take the average of lab and lab second exam values (i.e. GRPDIF and GRRDIF) and create a new variable	2022					888
LB2NEPCT	LBXNEPCT2	Segmented neutrophils percent replicate 2 (%)	Segmented neutrophils percent replicate 2 (%)	l25_2_b	Complete Blood Count with 5-part Differential - Whole Blood, Second Exam	Complete Blood Count	2001-2002 Laboratory	2	1	LBXNEPCT2	take the average of replicates	2022
LBXNRBC	LBXNRBC	Nucleated red blood cells	Nucleated red blood cells	CBC_J	Complete Blood Count with 5-Part Differential	Complete Blood Count	2017-2018 Laboratory	10				2020
LBXPLTSI	LBXPLTSI	Platelet count: SI (1000 cells/uL)	Platelet count: SI (1000 cells/uL)		HEMATOLOGY	Complete Blood Count	1988-1994 Laboratory	-1				2022	LBXPLTSI1, LBXPLTSI2	rowMeans
LBXPLTSI	LBXPLTSI	Platelet count: SI (1000 cells/uL)	Platelet count: SI (1000 cells/uL)		Complete Blood Count with 5-part Differential - Whole Blood	Complete Blood Count	2001-2002 Laboratory	2				2022	LBXPLTSI1, LBXPLTSI2	rowMeans
LBXPLTSI	LBXPLTSI	Platelet count: SI (1000 cells/uL)	Platelet count: SI (1000 cells/uL)	LAB25	Complete Blood Count with 5-part Differential - Whole Blood	Complete Blood Count	1999-2000 Laboratory	1				2020
LBXPLTSI	LBXPLTSI	Platelet count: SI (1000 cells/uL)	Platelet count: SI (1000 cells/uL)	L25_C	Complete Blood Count with 5-part Differential - Whole Blood	Complete Blood Count	2003-2004 Laboratory	3				2020
LBXPLTSI	LBXPLTSI	Platelet count: SI (1000 cells/uL)	Platelet count: SI (1000 cells/uL)	CBC_D	Complete Blood Count with 5-Part Differential - Whole Blood	Complete Blood Count	2005-2006 Laboratory	4				2020
LBXPLTSI	LBXPLTSI	Platelet count: SI (1000 cells/uL)	Platelet count: SI (1000 cells/uL)	CBC_E	Complete Blood Count with 5-part Differential - Whole Blood	Complete Blood Count	2007-2008 Laboratory	5				2020
LBXPLTSI	LBXPLTSI	Platelet count: SI (1000 cells/uL)	Platelet count: SI (1000 cells/uL)	CBC_F	Complete Blood Count with 5-part Differential - Whole Blood	Complete Blood Count	2009-2010 Laboratory	6				2020
LBXPLTSI	LBXPLTSI	Platelet count: SI (1000 cells/uL)	Platelet count: SI (1000 cells/uL)	CBC_G	Complete Blood Count with 5-part Differential - Whole Blood	Complete Blood Count	2011-2012 Laboratory	7				2020
LBXPLTSI	LBXPLTSI	Platelet count: SI (1000 cells/uL)	Platelet count: SI (1000 cells/uL)	CBC_H	Complete Blood Count with 5-part Differential - Whole Blood	Complete Blood Count	2013-2014 Laboratory	8				2020
LBXPLTSI	LBXPLTSI	Platelet count: SI (1000 cells/uL)	Platelet count: SI (1000 cells/uL)	CBC_I	Complete Blood Count with 5-Part Differential - Whole Blood	Complete Blood Count	2015-2016 Laboratory	9				2020
LBXPLTSI	LBXPLTSI	Platelet count: SI (1000 cells/uL)	Platelet count: SI (1000 cells/uL)	CBC_J	Complete Blood Count with 5-Part Differential	Complete Blood Count	2017-2018 Laboratory	10				2020
PLPSI	LBXPLTSI1	Platelet count: SI replicate 1 (1000 cells/uL)	Platelet count: SI replicate 1 (1000 cells/uL)	LAB	HEMATOLOGY	Complete Blood Count	1988-1994 Laboratory	-1	1	LBXPLTSI1	Take the average of lab and lab second exam values (i.e. PLPSI and PLRSI) and create a new variable	2022					88888
LBXPLTSI	LBXPLTSI1	Platelet count: SI replicate 1 (1000 cells/uL)	Platelet count: SI replicate 1 (1000 cells/uL)	L25_B	Complete Blood Count with 5-part Differential - Whole Blood	Complete Blood Count	2001-2002 Laboratory	2	1	LBXPLTSI1		2020
PLRSI	LBXPLTSI2	Platelet count: SI replicate 2 (1000 cells/uL)	Platelet count: SI replicate 2 (1000 cells/uL)	LABSE	HEMATOLOGY	Complete Blood Count	1988-1994 Lab - Second Exam	-1	1	LBXPLTSI2	Take the average of lab and lab second exam values (i.e. PLPSI and PLRSI) and create a new variable	2022					88888
LB2PLTSI	LBXPLTSI2	Platelet count: SI replicate 2 (1000 cells/uL)	Platelet count: SI replicate 2 (1000 cells/uL)	l25_2_b	Complete Blood Count with 5-part Differential - Whole Blood, Second Exam	Complete Blood Count	2001-2002 Laboratory	2	1	LBXPLTSI2	take the average of replicates	2022
LBXPT21	LBXPT21	Parathyroid Hormone Elecys method (pg/mL)	Parathyroid Hormone Elecys method (pg/mL)	L11_C	C-Reactive Protein (CRP), Bone Alkaline Phosphatase (BAP) & Parathyroid Hormone (PTH)	Complete Blood Count	2003-2004 Laboratory	3				2020
LBXPT21	LBXPT21	Parathyroid Hormone Elecys method (pg/mL)	Parathyroid Hormone Elecys method (pg/mL)	PTH_D	Parathyroid Hormone	Complete Blood Count	2005-2006 Laboratory	4				2020
LBXRBCSI	LBXRBCSI	Red blood cell count: SI (million cells/uL)	Red blood cell count: SI (million cells/uL)		HEMATOLOGY	Complete Blood Count	1988-1994 Laboratory	-1			Take the average of lab and lab second exam values (i.e. RCPSI and RCRSI) and create a new variable	2022	LBXRBCSI1, LBXRBCSI2	rowMeans
LBXRBCSI	LBXRBCSI	Red blood cell count: SI (million cells/uL)	Red blood cell count: SI (million cells/uL)		Complete Blood Count with 5-part Differential - Whole Blood	Complete Blood Count	2001-2002 Laboratory	2				2022	LBXRBCSI1, LBXRBCSI2	rowMeans
LBXRBCSI	LBXRBCSI	Red blood cell count: SI (million cells/uL)	Red blood cell count: SI (million cells/uL)	LAB25	Complete Blood Count with 5-part Differential - Whole Blood	Complete Blood Count	1999-2000 Laboratory	1				2020
LBXRBCSI	LBXRBCSI	Red blood cell count: SI (million cells/uL)	Red blood cell count: SI (million cells/uL)	L25_C	Complete Blood Count with 5-part Differential - Whole Blood	Complete Blood Count	2003-2004 Laboratory	3				2020
LBXRBCSI	LBXRBCSI	Red blood cell count: SI (million cells/uL)	Red blood cell count: SI (million cells/uL)	CBC_D	Complete Blood Count with 5-Part Differential - Whole Blood	Complete Blood Count	2005-2006 Laboratory	4				2020
LBXRBCSI	LBXRBCSI	Red blood cell count: SI (million cells/uL)	Red blood cell count: SI (million cells/uL)	CBC_E	Complete Blood Count with 5-part Differential - Whole Blood	Complete Blood Count	2007-2008 Laboratory	5				2020
LBXRBCSI	LBXRBCSI	Red blood cell count: SI (million cells/uL)	Red blood cell count: SI (million cells/uL)	CBC_F	Complete Blood Count with 5-part Differential - Whole Blood	Complete Blood Count	2009-2010 Laboratory	6				2020
LBXRBCSI	LBXRBCSI	Red blood cell count: SI (million cells/uL)	Red blood cell count: SI (million cells/uL)	CBC_G	Complete Blood Count with 5-part Differential - Whole Blood	Complete Blood Count	2011-2012 Laboratory	7				2020
LBXRBCSI	LBXRBCSI	Red blood cell count: SI (million cells/uL)	Red blood cell count: SI (million cells/uL)	CBC_H	Complete Blood Count with 5-part Differential - Whole Blood	Complete Blood Count	2013-2014 Laboratory	8				2020
LBXRBCSI	LBXRBCSI	Red blood cell count: SI (million cells/uL)	Red blood cell count: SI (million cells/uL)	CBC_I	Complete Blood Count with 5-Part Differential - Whole Blood	Complete Blood Count	2015-2016 Laboratory	9				2020
LBXRBCSI	LBXRBCSI	Red blood cell count: SI (million cells/uL)	Red blood cell count: SI (million cells/uL)	CBC_J	Complete Blood Count with 5-Part Differential	Complete Blood Count	2017-2018 Laboratory	10				2020
RCPSI	LBXRBCSI1	Red blood cell count: SI replicate 1 (million cells/uL)	Red blood cell count: SI replicate 1 (million cells/uL)	LAB	HEMATOLOGY	Complete Blood Count	1988-1994 Laboratory	-1	1	LBXRBCSI1	Take the average of lab and lab second exam values (i.e. RCPSI and RCRSI) and create a new variable	2022					8888
LBXRBCSI	LBXRBCSI1	Red blood cell count: SI replicate 1 (million cells/uL)	Red blood cell count: SI replicate 1 (million cells/uL)	L25_B	Complete Blood Count with 5-part Differential - Whole Blood	Complete Blood Count	2001-2002 Laboratory	2	1	LBXRBCSI1		2020
RCRSI	LBXRBCSI2	Red blood cell count: SI replicate 2 (million cells/uL)	Red blood cell count: SI replicate 2 (million cells/uL)	LABSE	HEMATOLOGY	Complete Blood Count	1988-1994 Lab - Second Exam	-1	1	LBXRBCSI2	Take the average of lab and lab second exam values (i.e. RCPSI and RCRSI) and create a new variable	2022					8888
LB2RBCSI	LBXRBCSI2	Red blood cell count: SI replicate 2 (million cells/uL)	Red blood cell count: SI replicate 2 (million cells/uL)	l25_2_b	Complete Blood Count with 5-part Differential - Whole Blood, Second Exam	Complete Blood Count	2001-2002 Laboratory	2	1	LBXRBCSI2	take the average of replicates	2022
LBXRDW	LBXRDW	Red cell distribution width (%)	Red cell distribution width (%)		HEMATOLOGY	Complete Blood Count	1988-1994 Laboratory	-1			Take the average of lab and lab second exam values (i.e. RWP and RWR) and create a new variable	2022	LBXRDW1, LBXRDW2	rowMeans
LBXRDW	LBXRDW	Red cell distribution width (%)	Red cell distribution width (%)		Complete Blood Count with 5-part Differential - Whole Blood	Complete Blood Count	2001-2002 Laboratory	2				2022	LBXRDW1, LBXRDW2	rowMeans
LBXRDW	LBXRDW	Red cell distribution width (%)	Red cell distribution width (%)	LAB25	Complete Blood Count with 5-part Differential - Whole Blood	Complete Blood Count	1999-2000 Laboratory	1				2020
LBXRDW	LBXRDW	Red cell distribution width (%)	Red cell distribution width (%)	L25_C	Complete Blood Count with 5-part Differential - Whole Blood	Complete Blood Count	2003-2004 Laboratory	3				2020
LBXRDW	LBXRDW	Red cell distribution width (%)	Red cell distribution width (%)	CBC_D	Complete Blood Count with 5-Part Differential - Whole Blood	Complete Blood Count	2005-2006 Laboratory	4				2020
LBXRDW	LBXRDW	Red cell distribution width (%)	Red cell distribution width (%)	CBC_E	Complete Blood Count with 5-part Differential - Whole Blood	Complete Blood Count	2007-2008 Laboratory	5				2020
LBXRDW	LBXRDW	Red cell distribution width (%)	Red cell distribution width (%)	CBC_F	Complete Blood Count with 5-part Differential - Whole Blood	Complete Blood Count	2009-2010 Laboratory	6				2020
LBXRDW	LBXRDW	Red cell distribution width (%)	Red cell distribution width (%)	CBC_G	Complete Blood Count with 5-part Differential - Whole Blood	Complete Blood Count	2011-2012 Laboratory	7				2020
LBXRDW	LBXRDW	Red cell distribution width (%)	Red cell distribution width (%)	CBC_H	Complete Blood Count with 5-part Differential - Whole Blood	Complete Blood Count	2013-2014 Laboratory	8				2020
LBXRDW	LBXRDW	Red cell distribution width (%)	Red cell distribution width (%)	CBC_I	Complete Blood Count with 5-Part Differential - Whole Blood	Complete Blood Count	2015-2016 Laboratory	9				2020
LBXRDW	LBXRDW	Red cell distribution width (%)	Red cell distribution width (%)	CBC_J	Complete Blood Count with 5-Part Differential	Complete Blood Count	2017-2018 Laboratory	10				2020
RWP	LBXRDW1	Red cell distribution width replicate 1 (%)	Red cell distribution width replicate 1 (%)	LAB	HEMATOLOGY	Complete Blood Count	1988-1994 Laboratory	-1	1	LBXRDW1	Take the average of lab and lab second exam values (i.e. RWP and RWR) and create a new variable	2022					88888
LBXRDW	LBXRDW1	Red cell distribution width replicate 1 (%)	Red cell distribution width replicate 1 (%)	L25_B	Complete Blood Count with 5-part Differential - Whole Blood	Complete Blood Count	2001-2002 Laboratory	2	1	LBXRDW1		2020
RWR	LBXRDW2	Red cell distribution width replicate 2 (%)	Red cell distribution width replicate 2 (%)	LABSE	HEMATOLOGY	Complete Blood Count	1988-1994 Lab - Second Exam	-1	1	LBXRDW2	Take the average of lab and lab second exam values (i.e. RWP and RWR) and create a new variable	2022					88888
LB2RDW	LBXRDW2	Red cell distribution width replicate 2 (%)	Red cell distribution width replicate 2 (%)	l25_2_b	Complete Blood Count with 5-part Differential - Whole Blood, Second Exam	Complete Blood Count	2001-2002 Laboratory	2	1	LBXRDW2	take the average of replicates	2022
LBXWBCSI	LBXWBCSI	White blood cell count: SI (1000 cells/uL)	White blood cell count: SI (1000 cells/uL)		HEMATOLOGY	Complete Blood Count	1988-1994 Laboratory	-1			Take the average of lab and lab second exam values (i.e. WCPSI and WCRSI) and create a new variable	2022	LBXWBCSI1, LBXWBCSI2	rowMeans
LBXWBCSI	LBXWBCSI	White blood cell count: SI (1000 cells/uL)	White blood cell count: SI (1000 cells/uL)		Complete Blood Count with 5-part Differential - Whole Blood	Complete Blood Count	2001-2002 Laboratory	2				2022	LBXWBCSI1, LBXWBCSI2	rowMeans
LBXWBCSI	LBXWBCSI	White blood cell count: SI (1000 cells/uL)	White blood cell count: SI (1000 cells/uL)	LAB25	Complete Blood Count with 5-part Differential - Whole Blood	Complete Blood Count	1999-2000 Laboratory	1				2020
LBXWBCSI	LBXWBCSI	White blood cell count: SI (1000 cells/uL)	White blood cell count: SI (1000 cells/uL)	L25_C	Complete Blood Count with 5-part Differential - Whole Blood	Complete Blood Count	2003-2004 Laboratory	3				2020
LBXWBCSI	LBXWBCSI	White blood cell count: SI (1000 cells/uL)	White blood cell count: SI (1000 cells/uL)	CBC_D	Complete Blood Count with 5-Part Differential - Whole Blood	Complete Blood Count	2005-2006 Laboratory	4				2020
LBXWBCSI	LBXWBCSI	White blood cell count: SI (1000 cells/uL)	White blood cell count: SI (1000 cells/uL)	CBC_E	Complete Blood Count with 5-part Differential - Whole Blood	Complete Blood Count	2007-2008 Laboratory	5				2020
LBXWBCSI	LBXWBCSI	White blood cell count: SI (1000 cells/uL)	White blood cell count: SI (1000 cells/uL)	CBC_F	Complete Blood Count with 5-part Differential - Whole Blood	Complete Blood Count	2009-2010 Laboratory	6				2020
LBXWBCSI	LBXWBCSI	White blood cell count: SI (1000 cells/uL)	White blood cell count: SI (1000 cells/uL)	CBC_G	Complete Blood Count with 5-part Differential - Whole Blood	Complete Blood Count	2011-2012 Laboratory	7				2020
LBXWBCSI	LBXWBCSI	White blood cell count: SI (1000 cells/uL)	White blood cell count: SI (1000 cells/uL)	CBC_H	Complete Blood Count with 5-part Differential - Whole Blood	Complete Blood Count	2013-2014 Laboratory	8				2020
LBXWBCSI	LBXWBCSI	White blood cell count: SI (1000 cells/uL)	White blood cell count: SI (1000 cells/uL)	CBC_I	Complete Blood Count with 5-Part Differential - Whole Blood	Complete Blood Count	2015-2016 Laboratory	9				2020
LBXWBCSI	LBXWBCSI	White blood cell count: SI (1000 cells/uL)	White blood cell count: SI (1000 cells/uL)	CBC_J	Complete Blood Count with 5-Part Differential	Complete Blood Count	2017-2018 Laboratory	10				2020
WCPSI	LBXWBCSI1	White blood cell count: SI replicate 1 (1000 cells/uL)	White blood cell count: SI replicate 1 (1000 cells/uL)	LAB	HEMATOLOGY	Complete Blood Count	1988-1994 Laboratory	-1	1	LBXWBCSI1	Take the average of lab and lab second exam values (i.e. WCPSI and WCRSI) and create a new variable	2022					88888
LBXWBCSI	LBXWBCSI1	White blood cell count: SI replicate 1 (1000 cells/uL)	White blood cell count: SI replicate 1 (1000 cells/uL)	L25_B	Complete Blood Count with 5-part Differential - Whole Blood	Complete Blood Count	2001-2002 Laboratory	2	1	LBXWBCSI1		2020
WCRSI	LBXWBCSI2	White blood cell count: SI replicate 2 (1000 cells/uL)	White blood cell count: SI replicate 2 (1000 cells/uL)	LABSE	HEMATOLOGY	Complete Blood Count	1988-1994 Lab - Second Exam	-1	1	LBXWBCSI2	Take the average of lab and lab second exam values (i.e. WCPSI and WCRSI) and create a new variable	2022					88888
LB2WBCSI	LBXWBCSI2	White blood cell count: SI replicate 2 (1000 cells/uL)	White blood cell count: SI replicate 2 (1000 cells/uL)	l25_2_b	Complete Blood Count with 5-part Differential - Whole Blood, Second Exam	Complete Blood Count	2001-2002 Laboratory	2	1	LBXWBCSI2	take the average of replicates	2022
LMPDIF	LMPDIF	Lymphocytes (percent of 100 cells)	Lymphocytes (percent of 100 cells)		HEMATOLOGY	Complete Blood Count	1988-1994 Laboratory	-1			*Note: Manual differentiation method on glass slip	2022	LMPDIF1, LMPDIF2	rowMeans
LMPDIF	LMPDIF1	Lymphocytes replicate 1 (percent of 100 cells)	Lymphocytes replicate 1 (percent of 100 cells)	LAB	HEMATOLOGY	Complete Blood Count	1988-1994 Laboratory	-1	1	LMPDIF1	*Note: Manual differentiation method on glass slip	2022					888
LMRDIF	LMPDIF2	Lymphocytes replicate 2 (percent of 100 cells)	Lymphocytes replicate 2 (percent of 100 cells)	LABSE	HEMATOLOGY	Complete Blood Count	1988-1994 Lab - Second Exam	-1	1	LMPDIF2	*Note: Manual differentiation method on glass slip	2022					888
MEP	MEP	Metamyelocytes (percent of 100 cells)	Metamyelocytes (percent of 100 cells)		HEMATOLOGY	Complete Blood Count	1988-1994 Laboratory	-1				2022	MEP1, MEP2	rowMeans
MEP	MEP1	Metamyelocytes (percent of 100 cells) replicate 1	Metamyelocytes (percent of 100 cells) replicate 1	LAB	HEMATOLOGY	Complete Blood Count	1988-1994 Laboratory	-1	1	MEP1		2022					8
MER	MEP2	Metamyelocytes (percent of 100 cells) replicate 2	Metamyelocytes (percent of 100 cells) replicate 2	LABSE	HEMATOLOGY	Complete Blood Count	1988-1994 Lab - Second Exam	-1	1	MEP2		2022					8
MHPSI	MHPSI	Mean cell hemoglobin concentration: SI (g/L)	Mean cell hemoglobin concentration: SI (g/L)		HEMATOLOGY	Complete Blood Count	1988-1994 Laboratory	-1				2022	MHPSI1, MHPSI2	rowMeans
MHPSI	MHPSI1	Mean cell hemoglobin concentration: SI replicate 1 (g/L)	Mean cell hemoglobin concentration: SI replicate 1 (g/L)	LAB	HEMATOLOGY	Complete Blood Count	1988-1994 Laboratory	-1	1	MHPSI1		2022					88888
MHRSI	MHPSI2	Mean cell hemoglobin concentration: SI replicate 2 (g/L)	Mean cell hemoglobin concentration: SI replicate 2 (g/L)	LABSE	HEMATOLOGY	Complete Blood Count	1988-1994 Lab - Second Exam	-1	1	MHPSI2		2022					88888
MIP	MIP	Microcytosis (small cell prevalence)	Microcytosis (small cell prevalence)		HEMATOLOGY	Complete Blood Count	1988-1994 Laboratory	-1				2022	MIP1, MIP2	rowMeans
MIP	MIP1	Microcytosis (small cell prevalence) replicate 1	Microcytosis (small cell prevalence) replicate 1	LAB	HEMATOLOGY	Complete Blood Count	1988-1994 Laboratory	-1	1	MIP1		2022					8
MIR	MIP2	Microcytosis (small cell prevalence) replicate 2	Microcytosis (small cell prevalence) replicate 2	LABSE	HEMATOLOGY	Complete Blood Count	1988-1994 Lab - Second Exam	-1	1	MIP2		2022					8
MLP	MLP	Myelocytes (percent of 100 cells)	Myelocytes (percent of 100 cells)		HEMATOLOGY	Complete Blood Count	1988-1994 Laboratory	-1				2022	MLP1, MLP2	rowMeans
MLP	MLP1	Myelocytes replicate 1 (percent of 100 cells)	Myelocytes replicate 1 (percent of 100 cells)	LAB	HEMATOLOGY	Complete Blood Count	1988-1994 Laboratory	-1	1	MLP1		2022					8
MLR	MLP2	Myelocytes replicate 2 (percent of 100 cells)	Myelocytes replicate 2 (percent of 100 cells)	LABSE	HEMATOLOGY	Complete Blood Count	1988-1994 Lab - Second Exam	-1	1	MLP2		2022					8
MOP	MOP	Mononuclear number (Coulter)	Mononuclear number (Coulter)		HEMATOLOGY	Complete Blood Count	1988-1994 Laboratory	-1				2022	MOP1, MOP2	rowMeans
MOP	MOP1	Mononuclear number (Coulter) replicate 1	Mononuclear number (Coulter) replicate 1	LAB	HEMATOLOGY	Complete Blood Count	1988-1994 Laboratory	-1	1	MOP1		2022					8888
MOR	MOP2	Mononuclear number (Coulter) replicate 2	Mononuclear number (Coulter) replicate 2	LABSE	HEMATOLOGY	Complete Blood Count	1988-1994 Lab - Second Exam	-1	1	MOP2		2022					88888, 8888
MOPPCNT	MOPPCNT	Mononuclear percent (Coulter)	Mononuclear percent (Coulter)		HEMATOLOGY	Complete Blood Count	1988-1994 Laboratory	-1			take the average of replicates (i.e. MOPPCNT and MORPCNT)	2022	MOPPCNT1, MOPPCNT2	rowMeans
MOPPCNT	MOPPCNT1	Mononuclear percent (Coulter) replicate 1	Mononuclear percent (Coulter) replicate 1	LAB	HEMATOLOGY	Complete Blood Count	1988-1994 Laboratory	-1	1	MOPPCNT1	take the average of replicates (i.e. MOPPCNT and MORPCNT)	2022					88888
MORPCNT	MOPPCNT2	Mononuclear percent (Coulter) replicate 2	Mononuclear percent (Coulter) replicate 2	LABSE	HEMATOLOGY	Complete Blood Count	1988-1994 Lab - Second Exam	-1	1	MOPPCNT2	take the average of replicates (i.e. MOPPCNT and MORPCNT)	2022					88888
MRP	MRP	Macrocytosis (large cell prevalence)	Macrocytosis (large cell prevalence)		HEMATOLOGY	Complete Blood Count	1988-1994 Laboratory	-1				2022	MRP1, MRP2	rowMeans
MRP	MRP1	Macrocytosis (large cell prevalence) replicate 1	Macrocytosis (large cell prevalence) replicate 1	LAB	HEMATOLOGY	Complete Blood Count	1988-1994 Laboratory	-1	1	MRP1		2022					8
MRR	MRP2	Macrocytosis (large cell prevalence) replicate 2	Macrocytosis (large cell prevalence) replicate 2	LABSE	HEMATOLOGY	Complete Blood Count	1988-1994 Lab - Second Exam	-1	1	MRP2		2022					8
PKP	PKP	Poikilocytosis (cell shape variation)	Poikilocytosis (cell shape variation)		HEMATOLOGY	Complete Blood Count	1988-1994 Laboratory	-1				2022	PKP1, PKP2	rowMeans
PKP	PKP1	Poikilocytosis (cell shape variation) replicate 1	Poikilocytosis (cell shape variation) replicate 1	LAB	HEMATOLOGY	Complete Blood Count	1988-1994 Laboratory	-1	1	PKP1		2022					8
PKR	PKP2	Poikilocytosis (cell shape variation) replicate 2	Poikilocytosis (cell shape variation) replicate 2	LABSE	HEMATOLOGY	Complete Blood Count	1988-1994 Lab - Second Exam	-1	1	PKP2		2022					8
PLP	PLP	Platelet count	Platelet count		HEMATOLOGY	Complete Blood Count	1988-1994 Laboratory	-1			*Note: Raw counts, not SI	2022	PLP1, PLP2	rowMeans
PLP	PLP1	Platelet count replicate 1	Platelet count replicate 1	LAB	HEMATOLOGY	Complete Blood Count	1988-1994 Laboratory	-1	1	PLP1	*Note: Raw counts, not SI	2022					88888
PLR	PLP2	Platelet count replicate 2	Platelet count replicate 2	LABSE	HEMATOLOGY	Complete Blood Count	1988-1994 Lab - Second Exam	-1	1	PLP2	*Note: Raw counts, not SI	2022					88888
POP	POP	Polychromatophilia(bluish color of cell)	Polychromatophilia(bluish color of cell)		HEMATOLOGY	Complete Blood Count	1988-1994 Laboratory	-1				2022	POP1, POP2	rowMeans
POP	POP1	Polychromatophilia(bluish color of cell) replicate 1	Polychromatophilia(bluish color of cell) replicate 1	LAB	HEMATOLOGY	Complete Blood Count	1988-1994 Laboratory	-1	1	POP1		2022					8
POR	POP2	Polychromatophilia (bluish color) replicate 2	Polychromatophilia (bluish color) replicate 2	LABSE	HEMATOLOGY	Complete Blood Count	1988-1994 Lab - Second Exam	-1	1	POP2		2022					8
PRP	PRP	Promyelocytes (percent of 100 cells)	Promyelocytes (percent of 100 cells)		HEMATOLOGY	Complete Blood Count	1988-1994 Laboratory	-1				2022	PRP1, PRP2	rowMeans
PRP	PRP1	Promyelocytes (percent of 100 cells) replicate 1	Promyelocytes (percent of 100 cells) replicate 1	LAB	HEMATOLOGY	Complete Blood Count	1988-1994 Laboratory	-1	1	PRP1		2022					8
PRR	PRP2	Promyelocytes (percent of 100 cells) replicate 2	Promyelocytes (percent of 100 cells) replicate 2	LABSE	HEMATOLOGY	Complete Blood Count	1988-1994 Lab - Second Exam	-1	1	PRP2		2022					8
RCP	RCP	Red blood cell count	Red blood cell count		HEMATOLOGY	Complete Blood Count	1988-1994 Laboratory	-1			*Note: Raw counts, not SI	2022	RCP1, RCP2	rowMeans
RCP	RCP1	Red blood cell count replicate 1	Red blood cell count replicate 1	LAB	HEMATOLOGY	Complete Blood Count	1988-1994 Laboratory	-1	1	RCP1	*Note: Raw counts, not SI	2022					8888
RCR	RCP2	Red blood cell count replicate 2	Red blood cell count replicate 2	LABSE	HEMATOLOGY	Complete Blood Count	1988-1994 Lab - Second Exam	-1	1	RCP2	*Note: Raw counts, not SI	2022					8888
RWPSI	RWPSI	Red cell distribution width:SI(fraction)	Red cell distribution width:SI(fraction)		HEMATOLOGY	Complete Blood Count	1988-1994 Laboratory	-1				2022	RWPSI1, RWPSI2	rowMeans
RWPSI	RWPSI1	Red cell distribution width:SI replicate 1 (fraction)	Red cell distribution width:SI replicate 1 (fraction)	LAB	HEMATOLOGY	Complete Blood Count	1988-1994 Laboratory	-1	1	RWPSI1		2022					888888
RWRSI	RWPSI2	Red cell distr width: SI replicate 2 (fraction)	Red cell distr width: SI replicate 2 (fraction)	LABSE	HEMATOLOGY	Complete Blood Count	1988-1994 Lab - Second Exam	-1	1	RWPSI2		2022					888888
SHP	SHP	Spherocytosis	Spherocytosis		HEMATOLOGY	Complete Blood Count	1988-1994 Laboratory	-1				2022	SHP1, SHP2	rowMeans
SHP	SHP1	Spherocytosis replicate 1	Spherocytosis replicate 1	LAB	HEMATOLOGY	Complete Blood Count	1988-1994 Laboratory	-1	1	SHP1		2022					8
SHR	SHP2	Spherocytosis replicate 2	Spherocytosis replicate 2	LABSE	HEMATOLOGY	Complete Blood Count	1988-1994 Lab - Second Exam	-1	1	SHP2		2022					8
SIP	SIP	Sickle cells	Sickle cells		HEMATOLOGY	Complete Blood Count	1988-1994 Laboratory	-1				2022	SIP1, SIP2	rowMeans
SIP	SIP1	Sickle cells replicate 1	Sickle cells replicate 1	LAB	HEMATOLOGY	Complete Blood Count	1988-1994 Laboratory	-1	1	SIP1		2022					8
SIR	SIP2	Sickle cells replicate 2	Sickle cells replicate 2	LABSE	HEMATOLOGY	Complete Blood Count	1988-1994 Lab - Second Exam	-1	1	SIP2		2022					8
TTP	TTP	Target cells	Target cells		HEMATOLOGY	Complete Blood Count	1988-1994 Laboratory	-1				2022	TTP1, TTP2	rowMeans
TTP	TTP1	Target cells replicate 1	Target cells replicate 1	LAB	HEMATOLOGY	Complete Blood Count	1988-1994 Laboratory	-1	1	TTP1		2022					8
TTR	TTP2	Target cells replicate 2	Target cells replicate 2	LABSE	HEMATOLOGY	Complete Blood Count	1988-1994 Lab - Second Exam	-1	1	TTP2		2022					8
TXP	TXP	Toxic granulation	Toxic granulation		HEMATOLOGY	Complete Blood Count	1988-1994 Laboratory	-1				2022	TXP1, TXP2	rowMeans
TXP	TXP1	Toxic granulation replicate 1	Toxic granulation replicate 1	LAB	HEMATOLOGY	Complete Blood Count	1988-1994 Laboratory	-1	1	TXP1		2022					8
TXR	TXP2	Toxic granulation replicate 2	Toxic granulation replicate 2	LABSE	HEMATOLOGY	Complete Blood Count	1988-1994 Lab - Second Exam	-1	1	TXP2		2022					8
VNHEMACRIT	VNHEMACRIT	Hematocrit (%)	Hematocrit (%)		HEMATOLOGY	Complete Blood Count	1988-1994 Laboratory	-1			Take the average of lab and lab second exam values (i.e. HTP and HTR) and create a new variable	2022	VNHEMACRIT1, VNHEMACRIT2	rowMeans
VNHEMACRIT	VNHEMACRIT	Hematocrit (%)	Hematocrit (%)		Complete Blood Count with 5-part Differential - Whole Blood	Complete Blood Count	2001-2002 Laboratory	2				2020	VNHEMACRIT1, VNHEMACRIT2	rowMeans
LBXHCT	VNHEMACRIT	Hematocrit (%)	Hematocrit (%)	LAB25	Complete Blood Count with 5-part Differential - Whole Blood	Complete Blood Count	1999-2000 Laboratory	1	1	VNHEMACRIT		2020
LBXHCT	VNHEMACRIT	Hematocrit (%)	Hematocrit (%)	L25_C	Complete Blood Count with 5-part Differential - Whole Blood	Complete Blood Count	2003-2004 Laboratory	3	1	VNHEMACRIT		2020
LBXHCT	VNHEMACRIT	Hematocrit (%)	Hematocrit (%)	CBC_D	Complete Blood Count with 5-Part Differential - Whole Blood	Complete Blood Count	2005-2006 Laboratory	4	1	VNHEMACRIT		2020
LBXHCT	VNHEMACRIT	Hematocrit (%)	Hematocrit (%)	CBC_E	Complete Blood Count with 5-part Differential - Whole Blood	Complete Blood Count	2007-2008 Laboratory	5	1	VNHEMACRIT		2020
LBXHCT	VNHEMACRIT	Hematocrit (%)	Hematocrit (%)	CBC_F	Complete Blood Count with 5-part Differential - Whole Blood	Complete Blood Count	2009-2010 Laboratory	6	1	VNHEMACRIT		2020
LBXHCT	VNHEMACRIT	Hematocrit (%)	Hematocrit (%)	CBC_G	Complete Blood Count with 5-part Differential - Whole Blood	Complete Blood Count	2011-2012 Laboratory	7	1	VNHEMACRIT		2020
LBXHCT	VNHEMACRIT	Hematocrit (%)	Hematocrit (%)	CBC_H	Complete Blood Count with 5-part Differential - Whole Blood	Complete Blood Count	2013-2014 Laboratory	8	1	VNHEMACRIT		2020
LBXHCT	VNHEMACRIT	Hematocrit (%)	Hematocrit (%)	CBC_I	Complete Blood Count with 5-Part Differential - Whole Blood	Complete Blood Count	2015-2016 Laboratory	9	1	VNHEMACRIT		2020
LBXHCT	VNHEMACRIT	Hematocrit (%)	Hematocrit (%)	CBC_J	Complete Blood Count with 5-Part Differential	Complete Blood Count	2017-2018 Laboratory	10	1	VNHEMACRIT		2020
HTP	VNHEMACRIT1	Hematocrit replicate 1 (%)	Hematocrit replicate 1 (%)	LAB	HEMATOLOGY	Complete Blood Count	1988-1994 Laboratory	-1	1	VNHEMACRIT1	Take the average of lab and lab second exam values (i.e. HTP and HTR) and create a new variable	2022					88888
LBXHCT	VNHEMACRIT1	Hematocrit replicate 1 (%)	Hematocrit replicate 1 (%)	L25_B	Complete Blood Count with 5-part Differential - Whole Blood	Complete Blood Count	2001-2002 Laboratory	2	1	VNHEMACRIT1		2020
HTR	VNHEMACRIT2	Hematocrit replicate 2 (%)	Hematocrit replicate 2 (%)	LABSE	HEMATOLOGY	Complete Blood Count	1988-1994 Lab - Second Exam	-1	1	VNHEMACRIT2	Take the average of lab and lab second exam values (i.e. HTP and HTR) and create a new variable	2022					88888
LB2HCT	VNHEMACRIT2	Hematocrit replicate 2 (%)	Hematocrit replicate 2 (%)	l25_2_b	Complete Blood Count with 5-part Differential - Whole Blood, Second Exam	Complete Blood Count	2001-2002 Laboratory	2	1	VNHEMACRIT2	take the average of replicates	2022
VUP	VUP	Vacuolated cells	Vacuolated cells		HEMATOLOGY	Complete Blood Count	1988-1994 Laboratory	-1				2022	VUP1, VUP2	rowMeans
VUP	VUP1	Vacuolated cells replicate 1	Vacuolated cells replicate 1	LAB	HEMATOLOGY	Complete Blood Count	1988-1994 Laboratory	-1	1	VUP1		2022					8
VUR	VUP2	Vacuolated cells replicate 2	Vacuolated cells replicate 2	LABSE	HEMATOLOGY	Complete Blood Count	1988-1994 Lab - Second Exam	-1	1	VUP2		2022					8
DWP	DWP	Platelet distribution width (%)	Platelet distribution width (%)		HEMATOLOGY	Complete Blood Count	1988-1994 Laboratory	-1				2022	DWP1, DWP2	rowMeans
DWP	DWP1	Platelet distribution width replicate 1 (%)	Platelet distribution width replicate 1 (%)	LAB	HEMATOLOGY	Complete Blood Count	1988-1994 Laboratory	-1	1	DWP1		2022					88888
DWR	DWP2	Platelet distribution width replicate 2 (%)	Platelet distribution width replicate 2 (%)	LABSE	HEMATOLOGY	Complete Blood Count	1988-1994 Lab - Second Exam	-1	1	DWP2		2022					88888
LBXSCK	LBXSCK	Creatine Phosphokinase (IU/L)	Creatine Phosphokinase (IU/L)	BIOPRO_G	Standard Biochemistry Profile	Creatine Phosphokinase	2011-2012 Laboratory	7				2020
LBXSCK	LBXSCK	Creatine Phosphokinase (IU/L)	Creatine Phosphokinase (IU/L)	BIOPRO_H	Standard Biochemistry Profile	Creatine Phosphokinase	2013-2014 Laboratory	8				2020
LBXSCK	LBXSCK	Creatine Phosphokinase (IU/L)	Creatine Phosphokinase (IU/L)	BIOPRO_I	Standard Biochemistry Profile	Creatine Phosphokinase	2015-2016 Laboratory	9				2020
LBXSCK	LBXSCK	Creatine Phosphokinase (IU/L)	Creatine Phosphokinase (IU/L)	BIOPRO_J	Standard Biochemistry Profile	Creatine Phosphokinase	2017-2018 Laboratory	10				2020
LBXSCR	LBXSCR	Serum creatinine (mg/dL)	Serum creatinine (mg/dL)		BIOCHEMISTRY PROFILE	Creatinine	1988-1994 Laboratory	-1				2022	LBXSCR1, LBXSCR2	rowMeans
LBXSCR	LBXSCR	Serum creatinine (mg/dL)	Serum creatinine (mg/dL)		Standard Biochemistry Profile	Creatinine	2001-2002 Laboratory	2				2022	LBXSCR1, LBXSCR2	rowMeans
LBXSCR	LBXSCR	Serum creatinine (mg/dL)	Serum creatinine (mg/dL)	LAB18	Standard Biochemistry Profile & Hormones	Creatinine	1999-2000 Laboratory	1				2020
LBXSCR	LBXSCR	Serum creatinine (mg/dL)	Serum creatinine (mg/dL)	L40_C	Standard Biochemistry Profile	Creatinine	2003-2004 Laboratory	3				2020
LBXSCR	LBXSCR	Serum creatinine (mg/dL)	Serum creatinine (mg/dL)	BIOPRO_D	Standard Biochemistry Profile	Creatinine	2005-2006 Laboratory	4				2020
LBXSCR	LBXSCR	Serum creatinine (mg/dL)	Serum creatinine (mg/dL)	BIOPRO_E	Standard Biochemistry Profile	Creatinine	2007-2008 Laboratory	5				2020
LBXSCR	LBXSCR	Serum creatinine (mg/dL)	Serum creatinine (mg/dL)	BIOPRO_F	Standard Biochemistry Profile	Creatinine	2009-2010 Laboratory	6				2020
LBXSCR	LBXSCR	Serum creatinine (mg/dL)	Serum creatinine (mg/dL)	BIOPRO_G	Standard Biochemistry Profile	Creatinine	2011-2012 Laboratory	7				2020
LBXSCR	LBXSCR	Serum creatinine (mg/dL)	Serum creatinine (mg/dL)	BIOPRO_H	Standard Biochemistry Profile	Creatinine	2013-2014 Laboratory	8				2020
LBXSCR	LBXSCR	Serum creatinine (mg/dL)	Serum creatinine (mg/dL)	BIOPRO_I	Standard Biochemistry Profile	Creatinine	2015-2016 Laboratory	9				2020
LBXSCR	LBXSCR	Serum creatinine (mg/dL)	Serum creatinine (mg/dL)	BIOPRO_J	Standard Biochemistry Profile	Creatinine	2017-2018 Laboratory	10				2020
CEP	LBXSCR1	Serum creatinine replicate 1 (mg/dL)	Serum creatinine replicate 1 (mg/dL)	LAB	BIOCHEMISTRY PROFILE	Creatinine	1988-1994 Laboratory	-1	1	LBXSCR1	Take the average of lab and lab second exam values (i.e. CEP and CER) and create a new variable	2022					8888
LBDSCR	LBXSCR1	Serum creatinine replicate 1 (mg/dL)	Serum creatinine replicate 1 (mg/dL)	L40_B	Standard Biochemistry Profile	Creatinine	2001-2002 Laboratory	2	1	LBXSCR1	take the average of the replicates (i.e.LB2SCR and LBDSCR)	2020
CER	LBXSCR2	Serum creatinine replicate 2 (mg/dL)	Serum creatinine replicate 2 (mg/dL)	LABSE	BIOCHEMISTRY PROFILE	Creatinine	1988-1994 Lab - Second Exam	-1	1	LBXSCR2	Take the average of lab and lab second exam values (i.e. CEP and CER) and create a new variable	2022
LB2SCR	LBXSCR2	Serum creatinine replicate 2 (mg/dL)	Serum creatinine replicate 2 (mg/dL)	L40_2_B	Standard Biochemistry Profile, Follicle Stimulating Hormone & Luteinizing Hormone, Second Exam	Creatinine	2001-2002 Laboratory	2	1	LBXSCR2	take the average of the replicates (i.e.LB2SCR and LBDSCR)	2022
URXUCR	URXUCR	Urinary creatinine (mg/dL)	Urinary creatinine (mg/dL)		URINE TESTS	Creatinine	1988-1994 Laboratory	-1				2022	URXUCR1, URXUCR2	rowMeans
URXUCR	URXUCR	Urinary creatinine (mg/dL)	Urinary creatinine (mg/dL)		Albumin & Creatinine - Urine	Creatinine	1999-2000 Laboratory	2				2022	URXUCR1, URXUCR2	rowMeans
URXUCR	URXUCR	Urinary creatinine (mg/dL)	Urinary creatinine (mg/dL)	LAB16	Albumin & Creatinine - Urine	Creatinine	1999-2000 Laboratory	1				2022
URXUCR	URXUCR	Urinary creatinine (mg/dL)	Urinary creatinine (mg/dL)	L16_C	Albumin & Creatinine - Urine	Creatinine	2003-2004 Laboratory	3				2022
URXUCR	URXUCR	Urinary creatinine (mg/dL)	Urinary creatinine (mg/dL)	ALB_CR_D	Albumin & Creatinine - Urine	Creatinine	2005-2006 Laboratory	4				2022
URXUCR	URXUCR	Urinary creatinine (mg/dL)	Urinary creatinine (mg/dL)	ALB_CR_E	Albumin & Creatinine - Urine	Creatinine	2007-2008 Laboratory	5				2022
URXUCR	URXUCR	Urinary creatinine (mg/dL)	Urinary creatinine (mg/dL)	ALB_CR_F	Albumin & Creatinine - Urine	Creatinine	2009-2010 Laboratory	6				2022
URXUCR	URXUCR	Urinary creatinine (mg/dL)	Urinary creatinine (mg/dL)	ALB_CR_G	Albumin & Creatinine - Urine	Creatinine	2011-2012 Laboratory	7				2022
URXUCR	URXUCR	Urinary creatinine (mg/dL)	Urinary creatinine (mg/dL)	ALB_CR_H	Albumin & Creatinine - Urine	Creatinine	2013-2014 Laboratory	8				2022
URXUCR	URXUCR	Urinary creatinine (mg/dL)	Urinary creatinine (mg/dL)	ALB_CR_J	Albumin & Creatinine - Urine	Creatinine	2017-2018 Laboratory	10				2022
URXUCR	URXUCR	Urinary creatinine (mg/dL)	Urinary creatinine (mg/dL)	ALB_CR_I	Albumin & Creatinine - Urine	Creatinine	2015-2016 Laboratory	9				2022
URP	URXUCR1	Urinary creatinine replicate 1 (mg/dL)	Urinary creatinine replicate 1 (mg/dL)	LAB	URINE TESTS	Creatinine	1988-1994 Laboratory	-1	1	URXUCR1	take the average of the replicates (i.e. URP and URR)	2022					88888
URXUCR	URXUCR1	Urinary creatinine replicate 1 (mg/dL)	Urinary creatinine replicate 1 (mg/dL)	L16_B	Albumin & Creatinine - Urine	Creatinine	2001-2002 Laboratory	2	1	URXUCR1		2022
URR	URXUCR2	Urinary creatinine replicate 2 (mg/dL)	Urinary creatinine replicate 2 (mg/dL)	LABSE	URINE TESTS	Creatinine	1988-1994 Lab - Second Exam	-1	1	URXUCR2	take the average of the replicates (i.e. URP and URR)	2022					88888
UR2UCR	URXUCR2	Urinary creatinine replicate 2 (mg/dL)	Urinary creatinine replicate 2 (mg/dL)	L16_2_B	Creatinine & Albumin - Urine, Second Exam	Creatinine	2001-2002 Laboratory	2	1	URXUCR2	take the average of the replicates (i.e. UR2UCR and URXUCR)	2022
CMPODM	CMPODM	CMV IgM Optical Density	CMV IgM Optical Density	SPSCMVOD	Surplus Sera Optical Density to Cytomegalovirus	Cytomegalovirus	1988-1994 21A. Surplus Sera Optical Density to Cytomegalovirus	-1			As of 3/31/22: "The NHANES Biospecimen Program processes and data access are being re-evaluated. For any queries related to a previously released dataset please email the Biospecimen Program at serumplasmaurine@cdc.gov"	2022
CMPRFPX	CMPRFPX	Relative Florescent Value	Relative Florescent Value	SPSCMVOD	Surplus Sera Optical Density to Cytomegalovirus	Cytomegalovirus	1988-1994 21A. Surplus Sera Optical Density to Cytomegalovirus	-1				2022
CVP_IGGA	SSCMIGGA	Cytomegalovirus IgG Avidity	Cytomegalovirus IgG Avidity	CMV	Antibody to Cytomegalovirus IgG and IgM	Cytomegalovirus IgG & IgM Antibodies	1988-1994 19A. Antibody to Cytomegalovirus IgG and IgM	-1	1	SSCMIGGA		2022
LBXIGGA	SSCMIGGA	Cytomegalovirus IgG Avidity	Cytomegalovirus IgG Avidity	CMV_G	Cytomegalovirus IgG & IgM Antibodies - Serum	Cytomegalovirus IgG & IgM Antibodies	2011-2012 Laboratory	7	1	SSCMIGGA		2022
LBXIGGA	SSCMIGGA	Cytomegalovirus IgG Avidity	Cytomegalovirus IgG Avidity	CMV_J	Cytomegalovirus IgG & IgM Antibodies - Serum	Cytomegalovirus IgG & IgM Antibodies	2017-2018 Laboratory	10	1	SSCMIGGA		2022
SSCMIGGA	SSCMIGGA	Cytomegalovirus IgG Avidity	Cytomegalovirus IgG Avidity	SSCMV_A	Cytomegalovirus Antibodies - Serum (Surplus)	Cytomegalovirus IgG & IgM Antibodies	1999-2000 Laboratory	1				2020
SSCMIGGA	SSCMIGGA	Cytomegalovirus IgG Avidity	Cytomegalovirus IgG Avidity	SSCMV_B	Cytomegalovirus Antibodies - Serum (Surplus)	Cytomegalovirus IgG & IgM Antibodies	2001-2002 Laboratory	2				2020
SSCMIGGA	SSCMIGGA	Cytomegalovirus IgG Avidity	Cytomegalovirus IgG Avidity	SSCMV_C	Cytomegalovirus Antibodies - Serum (Surplus)	Cytomegalovirus IgG & IgM Antibodies	2003-2004 Laboratory	3				2020
CVP_IGM	SSCMIGM	Serum Cytomegalovirus (CMV) IgM	Serum Cytomegalovirus (CMV) IgM	CMV	Antibody to Cytomegalovirus IgG and IgM	Cytomegalovirus IgG & IgM Antibodies	1988-1994 19A. Antibody to Cytomegalovirus IgG and IgM	-1	1	SSCMIGM		2022
LBXIGM	SSCMIGM	Serum Cytomegalovirus (CMV) IgM	Serum Cytomegalovirus (CMV) IgM	CMV_G	Cytomegalovirus IgG & IgM Antibodies - Serum	Cytomegalovirus IgG & IgM Antibodies	2011-2012 Laboratory	7	1	SSCMIGM		2022
LBXIGM	SSCMIGM	Serum Cytomegalovirus (CMV) IgM	Serum Cytomegalovirus (CMV) IgM	CMV_J	Cytomegalovirus IgG & IgM Antibodies - Serum	Cytomegalovirus IgG & IgM Antibodies	2017-2018 Laboratory	10	1	SSCMIGM		2022
SSCMIGM	SSCMIGM	Serum Cytomegalovirus (CMV) IgM	Serum Cytomegalovirus (CMV) IgM	SSCMV_A	Cytomegalovirus Antibodies - Serum (Surplus)	Cytomegalovirus IgG & IgM Antibodies	1999-2000 Laboratory	1				2020
SSCMIGM	SSCMIGM	Serum Cytomegalovirus (CMV) IgM	Serum Cytomegalovirus (CMV) IgM	SSCMV_B	Cytomegalovirus Antibodies - Serum (Surplus)	Cytomegalovirus IgG & IgM Antibodies	2001-2002 Laboratory	2				2020
SSCMIGM	SSCMIGM	Serum Cytomegalovirus (CMV) IgM	Serum Cytomegalovirus (CMV) IgM	SSCMV_C	Cytomegalovirus Antibodies - Serum (Surplus)	Cytomegalovirus IgG & IgM Antibodies	2003-2004 Laboratory	3				2020
CVP_IGG	SSCMV	Serum cytomegalovirus specific IgG results	Serum cytomegalovirus specific IgG results	CMV	Antibody to Cytomegalovirus IgG and IgM	Cytomegalovirus IgG & IgM Antibodies	1988-1994 19A. Antibody to Cytomegalovirus IgG and IgM	-1	1	SSCMV		2022
LBXIGG	SSCMV	Serum cytomegalovirus specific IgG results	Serum cytomegalovirus specific IgG results	CMV_G	Cytomegalovirus IgG & IgM Antibodies - Serum	Cytomegalovirus IgG & IgM Antibodies	2011-2012 Laboratory	7	1	SSCMV		2022
LBXIGG	SSCMV	Serum cytomegalovirus specific IgG results	Serum cytomegalovirus specific IgG results	CMV_J	Cytomegalovirus IgG & IgM Antibodies - Serum	Cytomegalovirus IgG & IgM Antibodies	2017-2018 Laboratory	10	1	SSCMV		2022
SSCMV	SSCMV	Serum cytomegalovirus specific IgG results	Serum cytomegalovirus specific IgG results	SSCMV_A	Cytomegalovirus Antibodies - Serum (Surplus)	Cytomegalovirus IgG & IgM Antibodies	1999-2000 Laboratory	1				2020
SSCMV	SSCMV	Serum cytomegalovirus specific IgG results	Serum cytomegalovirus specific IgG results	SSCMV_B	Cytomegalovirus Antibodies - Serum (Surplus)	Cytomegalovirus IgG & IgM Antibodies	2001-2002 Laboratory	2				2020
SSCMV	SSCMV	Serum cytomegalovirus specific IgG results	Serum cytomegalovirus specific IgG results	SSCMV_C	Cytomegalovirus Antibodies - Serum (Surplus)	Cytomegalovirus IgG & IgM Antibodies	2003-2004 Laboratory	3				2020
SSCMVOD	SSCMVOD	CMV IgG Optical Density	CMV IgG Optical Density		Surplus Sera Optical Density to Cytomegalovirus	Cytomegalovirus IgG & IgM Antibodies	1988-1994 21A. Surplus Sera Optical Density to Cytomegalovirus	-1			As of 3/31/22: "The NHANES Biospecimen Program processes and data access are being re-evaluated. For any queries related to a previously released dataset please email the Biospecimen Program at serumplasmaurine@cdc.gov"	2022	SSCMVOD1, SSCMVOD2	rowMeans
SSCMVOD	SSCMVOD	CMV IgG Optical Density	CMV IgG Optical Density	SSCMV_A	Cytomegalovirus Antibodies - Serum (Surplus)	Cytomegalovirus IgG & IgM Antibodies	1999-2000 Laboratory	1				2020
SSCMVOD	SSCMVOD	CMV IgG Optical Density	CMV IgG Optical Density	SSCMV_B	Cytomegalovirus Antibodies - Serum (Surplus)	Cytomegalovirus IgG & IgM Antibodies	2001-2002 Laboratory	2				2020
SSCMVOD	SSCMVOD	CMV IgG Optical Density	CMV IgG Optical Density	SSCMV_C	Cytomegalovirus Antibodies - Serum (Surplus)	Cytomegalovirus IgG & IgM Antibodies	2003-2004 Laboratory	3				2020
CMPODGT	SSCMVOD1	CMV IgG Optical Density replicate 1	CMV IgG Optical Density replicate 1	SPSCMVOD	Surplus Sera Optical Density to Cytomegalovirus	Cytomegalovirus IgG & IgM Antibodies	1988-1994 21A. Surplus Sera Optical Density to Cytomegalovirus	-1	1	SSCMVOD1	As of 3/31/22: "The NHANES Biospecimen Program processes and data access are being re-evaluated. For any queries related to a previously released dataset please email the Biospecimen Program at serumplasmaurine@cdc.gov"	2022					88888
CMPODGV	SSCMVOD2	CMV IgG Optical Density replicate 2	CMV IgG Optical Density replicate 2	SPSCMVOD	Surplus Sera Optical Density to Cytomegalovirus	Cytomegalovirus IgG & IgM Antibodies	1988-1994 21A. Surplus Sera Optical Density to Cytomegalovirus	-1	1	SSCMVOD2	As of 3/31/22: "The NHANES Biospecimen Program processes and data access are being re-evaluated. For any queries related to a previously released dataset please email the Biospecimen Program at serumplasmaurine@cdc.gov"	2022
G1PCODE	G1PCODE1	Incomplete glucose test (OGTT) code replicate 1	Incomplete glucose test (OGTT) code replicate 1	LAB	DIABETES TESTING PROFILE	Diabetes	1988-1994 Laboratory	-1	1	G1PCODE1		2022
G1RCODE	G1PCODE2	Incomplete glucose test (OGTT) code replicate 2	Incomplete glucose test (OGTT) code replicate 2	LABSE	DIABETES TESTING PROFILE	Diabetes	1988-1994 Lab - Second Exam	-1	1	G1PCODE2		2022
GHPMETH	GHPMETH1	Glycated hemoglobin: test method replicate 1	Glycated hemoglobin: test method replicate 1	LAB	DIABETES TESTING PROFILE	Diabetes	1988-1994 Laboratory	-1	1	GHPMETH1		2022					8
GHRMETH	GHPMETH2	Glycated hemoglobin: test method replicate 2	Glycated hemoglobin: test method replicate 2	LABSE	DIABETES TESTING PROFILE	Diabetes	1988-1994 Lab - Second Exam	-1	1	GHPMETH2		2022					8
I1P2PFLG	I1P2PFLG1	Serum insulin: test kit replicate 1	Serum insulin: test kit replicate 1	LAB	DIABETES TESTING PROFILE	Diabetes	1988-1994 Laboratory	-1	1	I1P2PFLG1		2022					8
I1R2PFLG	I1P2PFLG2	Serum insulin: test kit replicate 2	Serum insulin: test kit replicate 2	LABSE	DIABETES TESTING PROFILE	Diabetes	1988-1994 Lab - Second Exam	-1	1	I1P2PFLG2		2022					8
SSEBV	SSEBV	Epstein Barr Virus result	Epstein Barr Virus result	SSEBV_C	Epstein-Barr Virus (VCA IgG) - Serum (Surplus)	Epstein-Barr Virus	2003-2004 Laboratory	3				2020
SSEBV	SSEBV	Epstein Barr Virus result	Epstein Barr Virus result	SSEBV_D	Epstein-Barr Virus (VCA IgG) - Serum (Surplus)	Epstein-Barr Virus	2005-2006 Laboratory	4				2020
SSEBV	SSEBV	Epstein Barr Virus result	Epstein Barr Virus result	SSEBV_E	Epstein-Barr Virus (VCA IgG) - Serum (Surplus)	Epstein-Barr Virus	2007-2008 Laboratory	5				2020
SSEBV	SSEBV	Epstein Barr Virus result	Epstein Barr Virus result	SSEBV_F	Epstein-Barr Virus (VCA IgG) - Serum (Surplus)	Epstein-Barr Virus	2009-2010 Laboratory	6				2020
SSEBVIND	SSEBVIND	Epstein Barr Virus index	Epstein Barr Virus index	SSEBV_C	Epstein-Barr Virus (VCA IgG) - Serum (Surplus)	Epstein-Barr Virus	2003-2004 Laboratory	3				2020
SSEBVIND	SSEBVIND	Epstein Barr Virus index	Epstein Barr Virus index	SSEBV_D	Epstein-Barr Virus (VCA IgG) - Serum (Surplus)	Epstein-Barr Virus	2005-2006 Laboratory	4				2020
SSEBVIND	SSEBVIND	Epstein Barr Virus index	Epstein Barr Virus index	SSEBV_E	Epstein-Barr Virus (VCA IgG) - Serum (Surplus)	Epstein-Barr Virus	2007-2008 Laboratory	5				2020
SSEBVIND	SSEBVIND	Epstein Barr Virus index	Epstein Barr Virus index	SSEBV_F	Epstein-Barr Virus (VCA IgG) - Serum (Surplus)	Epstein-Barr Virus	2009-2010 Laboratory	6				2020
LBDEPPSI	LBDEPPSI	Erythrocyte Protoporphyrin: SI (umol/L RBC)	Erythrocyte Protoporphyrin: SI (umol/L RBC)		GENERAL BIOCHEMISTRY TESTS	Erythrocyte Protoporphyrin	1988-1994 Lab - Second Exam	-1				2022	LBDEPPSI1, LBDEPPSI2	rowMeans
LBDEPPSI	LBDEPPSI	Erythrocyte Protoporphyrin: SI (umol/L RBC)	Erythrocyte Protoporphyrin: SI (umol/L RBC)		Erythrocyte Protoporphyrin	Erythrocyte Protoporphyrin	2001-2002 Laboratory	2				2022	LBDEPPSI1, LBDEPPSI2	rowMeans
LBDEPPSI	LBDEPPSI	Erythrocyte Protoporphyrin: SI (umol/L RBC)	Erythrocyte Protoporphyrin: SI (umol/L RBC)	LAB06	Cadmium, Lead, Mercury, Cotinine & Nutritional Biochemistries	Erythrocyte Protoporphyrin	1999-2000 Laboratory	1				2020
LBDEPPSI	LBDEPPSI	Erythrocyte Protoporphyrin: SI (umol/L RBC)	Erythrocyte Protoporphyrin: SI (umol/L RBC)	L39EPP_C	Erythrocyte Protoporphyrin & Selenium	Erythrocyte Protoporphyrin	2003-2004 Laboratory	3				2022
LBDEPPSI	LBDEPPSI	Erythrocyte Protoporphyrin: SI (umol/L RBC)	Erythrocyte Protoporphyrin: SI (umol/L RBC)	EPP_D	Erythrocyte Protoporphyrin	Erythrocyte Protoporphyrin	2005-2006 Laboratory	4				2022
EPPSI	LBDEPPSI1	Erythrocyte Protoporphyrin: SI replicate 1 (umol/L RBC)	Erythrocyte Protoporphyrin: SI replicate 1 (umol/L RBC)	LAB	GENERAL BIOCHEMISTRY TESTS	Erythrocyte Protoporphyrin	1988-1994 Laboratory	-1	1	LBDEPPSI1	Take the average of lab and lab second exam values (i.e EPPSI and EPRSI) and create a new variable	2022					88888
LBDEPPSI	LBDEPPSI1	Erythrocyte Protoporphyrin: SI replicate 1 (umol/L RBC)	Erythrocyte Protoporphyrin: SI replicate 1 (umol/L RBC)	L39_B	Erythrocyte Protoporphyrin	Erythrocyte Protoporphyrin	2001-2002 Laboratory	2	1	LBDEPPSI1		2022
EPRSI	LBDEPPSI2	Erythrocyte Protoporphyrin: SI replicate 2 (umol/L RBC)	Erythrocyte Protoporphyrin: SI replicate 2 (umol/L RBC)	LABSE	GENERAL BIOCHEMISTRY TESTS	Erythrocyte Protoporphyrin	1988-1994 Lab - Second Exam	-1	1	LBDEPPSI2	Take the average of lab and lab second exam values (i.e EPPSI and EPRSI) and create a new variable	2022					88888
LB2EPPSI	LBDEPPSI2	Erythrocyte Protoporphyrin: SI replicate 2 (umol/L RBC)	Erythrocyte Protoporphyrin: SI replicate 2 (umol/L RBC)	l39_2_b	Erythrocyte Protoporphyrin	Erythrocyte Protoporphyrin	2001-2002 Laboratory	2	1	LBDEPPSI2	take the average of replicates	2022
LBXEPP	LBXEPP	Erythrocyte Protoporphyrin (ug/dL RBC)	Erythrocyte Protoporphyrin (ug/dL RBC)		GENERAL BIOCHEMISTRY TESTS	Erythrocyte Protoporphyrin	1988-1994 Lab - Second Exam	-1			Take the average of lab and lab second exam values (i.e EPP and EPR) and create a new variable	2022	LBXEPP1, LBXEPP2	rowMeans
LBXEPP	LBXEPP	Erythrocyte Protoporphyrin (ug/dL RBC)	Erythrocyte Protoporphyrin (ug/dL RBC)		Erythrocyte Protoporphyrin	Erythrocyte Protoporphyrin	2001-2002 Laboratory	2				2022	LBXEPP1, LBXEPP2	rowMeans
LBXEPP	LBXEPP	Erythrocyte Protoporphyrin (ug/dL RBC)	Erythrocyte Protoporphyrin (ug/dL RBC)	LAB06	Cadmium, Lead, Mercury, Cotinine & Nutritional Biochemistries	Erythrocyte Protoporphyrin	1999-2000 Laboratory	1				2020
LBXEPP	LBXEPP	Erythrocyte Protoporphyrin (ug/dL RBC)	Erythrocyte Protoporphyrin (ug/dL RBC)	L39EPP_C	Erythrocyte Protoporphyrin	Erythrocyte Protoporphyrin	2003-2004 Laboratory	3				2022
LBXEPP	LBXEPP	Erythrocyte Protoporphyrin (ug/dL RBC)	Erythrocyte Protoporphyrin (ug/dL RBC)	EPP_D	Erythrocyte Protoporphyrin	Erythrocyte Protoporphyrin	2005-2006 Laboratory	4				2022
EPP	LBXEPP1	Erythrocyte Protoporphyrin replicate 1 (ug/dL RBC)	Erythrocyte Protoporphyrin replicate 1 (ug/dL RBC)	LAB	GENERAL BIOCHEMISTRY TESTS	Erythrocyte Protoporphyrin	1988-1994 Laboratory	-1	1	LBXEPP1	Take the average of lab and lab second exam values (i.e EPP and EPR) and create a new variable	2022					8888
LBXEPP	LBXEPP1	Erythrocyte Protoporphyrin replicate 1 (ug/dL RBC)	Erythrocyte Protoporphyrin replicate 1 (ug/dL RBC)	L39_B	Erythrocyte Protoporphyrin	Erythrocyte Protoporphyrin	2001-2002 Laboratory	2	1	LBXEPP1		2022
EPR	LBXEPP2	Erythrocyte Protoporphyrin replicate 2 (ug/dL RBC)	Erythrocyte Protoporphyrin replicate 2 (ug/dL RBC)	LABSE	GENERAL BIOCHEMISTRY TESTS	Erythrocyte Protoporphyrin	1988-1994 Lab - Second Exam	-1	1	LBXEPP2	Take the average of lab and lab second exam values (i.e EPP and EPR) and create a new variable	2022					8888
LB2EPP	LBXEPP2	Erythrocyte Protoporphyrin replicate 2 (ug/dL RBC)	Erythrocyte Protoporphyrin replicate 2 (ug/dL RBC)	l39_2_b	Erythrocyte Protoporphyrin	Erythrocyte Protoporphyrin	2001-2002 Laboratory	2	1	LBXEPP2	take the average of replicates	2022
LBDFERSI	LBDFERSI	Serum ferritin: SI (ug/L)	Serum ferritin: SI (ug/L)		GENERAL BIOCHEMISTRY TESTS	Ferritin	1988-1994 Laboratory	-1			take the average of the replicates (i.e. FRRSI and FRPSI)	2022	LBDFERSI1, LBDFERSI2	rowMeans
LBDFERSI	LBDFERSI	Serum ferritin: SI (ug/L)	Serum ferritin: SI (ug/L)		Cadmium, Lead, Mercury, Cotinine & Nutritional Biochemistries	Ferritin	2001-2002 Laboratory	2				2022	LBDFERSI1, LBDFERSI2	rowMeans
LBDFERSI	LBDFERSI	Serum ferritin: SI (ug/L)	Serum ferritin: SI (ug/L)	LAB06	Cadmium, Lead, Mercury, Cotinine & Nutritional Biochemistries	Ferritin	1999-2000 Laboratory	1				2020
LBDFERSI	LBDFERSI	Serum ferritin: SI (ug/L)	Serum ferritin: SI (ug/L)	L06TFR_C	Ferritin & Transferrin Receptor	Ferritin	2003-2004 Laboratory	3				2022
LBDFERSI	LBDFERSI	Serum ferritin: SI (ug/L)	Serum ferritin: SI (ug/L)	FERTIN_D	Ferritin	Ferritin	2005-2006 Laboratory	4				2022
LBDFERSI	LBDFERSI	Serum ferritin: SI (ug/L)	Serum ferritin: SI (ug/L)	FERTIN_E	Ferritin	Ferritin	2007-2008 Laboratory	5				2022
LBDFERSI	LBDFERSI	Serum ferritin: SI (ug/L)	Serum ferritin: SI (ug/L)	FERTIN_F	Ferritin	Ferritin	2009-2010 Laboratory	6				2022
LBDFERSI	LBDFERSI	Serum ferritin: SI (ug/L)	Serum ferritin: SI (ug/L)	FERTIN_I	Ferritin	Ferritin	2015-2016 Laboratory	9				2022
LBDFERSI	LBDFERSI	Serum ferritin: SI (ug/L)	Serum ferritin: SI (ug/L)	FERTIN_J	Ferritin	Ferritin	2017-2018 Laboratory	10				2022
FRPSI	LBDFERSI1	Serum ferritin: SI replicate 1 (ug/L)	Serum ferritin: SI replicate 1 (ug/L)	LAB	GENERAL BIOCHEMISTRY TESTS	Ferritin	1988-1994 Laboratory	-1	1	LBDFERSI1	take the average of the replicates (i.e. FRRSI and FRPSI)	2022					8888
LBDFERSI	LBDFERSI1	Serum ferritin: SI replicate 1 (ug/L)	Serum ferritin: SI replicate 1 (ug/L)	L06_B	Cadmium, Lead, Mercury, Cotinine & Nutritional Biochemistries	Ferritin	2001-2002 Laboratory	2	1	LBDFERSI1		2020
FRRSI	LBDFERSI2	Serum ferritin: SI replicate 2 (ug/L)	Serum ferritin: SI replicate 2 (ug/L)	LABSE	GENERAL BIOCHEMISTRY TESTS	Ferritin	1988-1994 Lab - Second Exam	-1	1	LBDFERSI2	take the average of the replicates (i.e. FRRSI and FRPSI)	2022					8888
LB2FERSI	LBDFERSI2	Serum ferritin: SI replicate 2 (ug/L)	Serum ferritin: SI replicate 2 (ug/L)	L06_2_B	Cadmium, Lead, Total Mercury, Ferritin, Serum Folate, RBC Folate, Vitamin B12, Homocysteine, Methylmalonic acid, Cotinine - Blood, Second Exam	Ferritin	2001-2002 Laboratory	2	1	LBDFERSI2		2022
LBXFER	LBXFER	Serum ferritin (ng/mL)	Serum ferritin (ng/mL)		GENERAL BIOCHEMISTRY TESTS	Ferritin	1988-1994 Laboratory	-1			Take the average of lab and lab second exam values (i.e. FRP and FRR) and create a new variable	2022	LBXFER1, LBXFER2	rowMeans
LBXFER	LBXFER	Serum ferritin (ng/mL)	Serum ferritin (ng/mL)		Cadmium, Lead, Mercury, Cotinine & Nutritional Biochemistries	Ferritin	2001-2002 Laboratory	2				2022	LBXFER1, LBXFER2	rowMeans
LBDFER	LBXFER	Serum ferritin (ng/mL)	Serum ferritin (ng/mL)	L06TFR_C	Ferritin & Transferrin Receptor	Ferritin	2003-2004 Laboratory	3	1	LBXFER		2022
LBXFER	LBXFER	Serum ferritin (ng/mL)	Serum ferritin (ng/mL)	LAB06	Cadmium, Lead, Mercury, Cotinine & Nutritional Biochemistries	Ferritin	1999-2000 Laboratory	1				2020
LBXFER	LBXFER	Serum ferritin (ng/mL)	Serum ferritin (ng/mL)	FERTIN_D	Ferritin	Ferritin	2005-2006 Laboratory	4				2022
LBXFER	LBXFER	Serum ferritin (ng/mL)	Serum ferritin (ng/mL)	FERTIN_E	Ferritin	Ferritin	2007-2008 Laboratory	5				2022
LBXFER	LBXFER	Serum ferritin (ng/mL)	Serum ferritin (ng/mL)	FERTIN_F	Ferritin	Ferritin	2009-2010 Laboratory	6				2022
LBXFER	LBXFER	Serum ferritin (ng/mL)	Serum ferritin (ng/mL)	FERTIN_I	Ferritin	Ferritin	2015-2016 Laboratory	9				2022
LBXFER	LBXFER	Serum ferritin (ng/mL)	Serum ferritin (ng/mL)	FERTIN_J	Ferritin	Ferritin	2017-2018 Laboratory	10				2022
FRP	LBXFER1	Serum ferritin replicate 1 (ng/mL)	Serum ferritin replicate 1 (ng/mL)	LAB	GENERAL BIOCHEMISTRY TESTS	Ferritin	1988-1994 Laboratory	-1	1	LBXFER1	Take the average of lab and lab second exam values (i.e. FRP and FRR) and create a new variable	2022					8888
LBXFER	LBXFER1	Serum ferritin replicate 1 (ng/mL)	Serum ferritin replicate 1 (ng/mL)	L06_B	Cadmium, Lead, Mercury, Cotinine & Nutritional Biochemistries	Ferritin	2001-2002 Laboratory	2	1	LBXFER1		2020
FRR	LBXFER2	Serum ferritin replicate 2 (ng/mL)	Serum ferritin replicate 2 (ng/mL)	LABSE	GENERAL BIOCHEMISTRY TESTS	Ferritin	1988-1994 Lab - Second Exam	-1	1	LBXFER2	Take the average of lab and lab second exam values (i.e. FRP and FRR) and create a new variable	2022					8888
LB2FER	LBXFER2	Serum ferritin replicate 2 (ng/mL)	Serum ferritin replicate 2 (ng/mL)	L06_2_B	Cadmium, Lead, Total Mercury, Ferritin, Serum Folate, RBC Folate, Vitamin B12, Homocysteine, Methylmalonic acid, Cotinine - Blood, Second Exam	Ferritin	2001-2002 Laboratory	2	1	LBXFER2		2022
LBDFBSI	LBDFBSI	Plasma fibrinogen: SI (g/L)	Plasma fibrinogen: SI (g/L)		GENERAL BIOCHEMISTRY TESTS	Fibrinogen	1988-1994 Laboratory	-1			Take the average of lab and lab second exam values (i.e.FBRSI and FBPSI)	2022	LBDFBSI1, LBDFBSI2	rowMeans
LBDFBSI	LBDFBSI	Plasma fibrinogen: SI (g/L)	Plasma fibrinogen: SI (g/L)		C-Reactive protein (CRP), Fibrinogen, Bone Alkaline Phosphatase & Urinary N-telopeptides	Fibrinogen	2001-2002 Laboratory	2				2022	LBDFBSI1, LBDFBSI2	rowMeans
LBDFBSI	LBDFBSI	Plasma fibrinogen: SI (g/L)	Plasma fibrinogen: SI (g/L)	LAB11	C-Reactive Protein (CRP)	Fibrinogen	1999-2000 Laboratory	1				2020
FBPSI	LBDFBSI1	Plasma fibrinogen: SI replicate 1 (g/L)	Plasma fibrinogen: SI replicate 1 (g/L)	LAB	GENERAL BIOCHEMISTRY TESTS	Fibrinogen	1988-1994 Laboratory	-1	1	LBDFBSI1	Take the average of lab and lab second exam values (i.e.FBRSI and FBPSI)	2022					8888
LBDFBSI	LBDFBSI1	Plasma fibrinogen: SI replicate 1 (g/L)	Plasma fibrinogen: SI replicate 1 (g/L)	L11_B	C-Reactive protein (CRP), Fibrinogen, Bone Alkaline Phosphatase & Urinary N-telopeptides	Fibrinogen	2001-2002 Laboratory	2	1	LBDFBSI1		2020
FBRSI	LBDFBSI2	Plasma fibrinogen: SI replicate 2 (g/L)	Plasma fibrinogen: SI replicate 2 (g/L)	LABSE	GENERAL BIOCHEMISTRY TESTS	Fibrinogen	1988-1994 Lab - Second Exam	-1	1	LBDFBSI2	Take the average of lab and lab second exam values (i.e.FBRSI and FBPSI)	2022					8888
LB2FBSI	LBDFBSI2	Plasma fibrinogen: SI replicate 2 (g/L)	Plasma fibrinogen: SI replicate 2 (g/L)	L11_2_b	C-Reactive Protein & Others, Second Exam	Fibrinogen	2001-2002 Laboratory	2	1	LBDFBSI2	take the average of replicates	2022
LBXFB	LBXFB	Plasma fibrinogen (mg/dL)	Plasma fibrinogen (mg/dL)		GENERAL BIOCHEMISTRY TESTS	Fibrinogen	1988-1994 Laboratory	-1			Take the average of lab and lab second exam values (i.e. FBP and FBR) and create a new variable	2022	LBXFB1, LBXFB2	rowMeans
LBXFB	LBXFB	Plasma fibrinogen (mg/dL)	Plasma fibrinogen (mg/dL)		C-Reactive protein (CRP), Fibrinogen, Bone Alkaline Phosphatase & Urinary N-telopeptides	Fibrinogen	2001-2002 Laboratory	2				2022	LBXFB1, LBXFB2	rowMeans
LBXFB	LBXFB	Plasma fibrinogen (mg/dL)	Plasma fibrinogen (mg/dL)	LAB11	C-Reactive Protein (CRP)	Fibrinogen	1999-2000 Laboratory	1				2020
FBP	LBXFB1	Plasma fibrinogen replicate 1 (mg/dL)	Plasma fibrinogen replicate 1 (mg/dL)	LAB	GENERAL BIOCHEMISTRY TESTS	Fibrinogen	1988-1994 Laboratory	-1	1	LBXFB1	Take the average of lab and lab second exam values (i.e. FBP and FBR) and create a new variable	2022					8888
LBXFB	LBXFB1	Plasma fibrinogen replicate 1 (mg/dL)	Plasma fibrinogen replicate 1 (mg/dL)	L11_B	C-Reactive protein (CRP), Fibrinogen, Bone Alkaline Phosphatase & Urinary N-telopeptides	Fibrinogen	2001-2002 Laboratory	2	1	LBXFB1		2020
FBR	LBXFB2	Plasma fibrinogen replicate 2 (mg/dL)	Plasma fibrinogen replicate 2 (mg/dL)	LABSE	GENERAL BIOCHEMISTRY TESTS	Fibrinogen	1988-1994 Lab - Second Exam	-1	1	LBXFB2	Take the average of lab and lab second exam values (i.e. FBP and FBR) and create a new variable	2022					8888
LB2FB	LBXFB2	Plasma fibrinogen replicate 2 (mg/dL)	Plasma fibrinogen replicate 2 (mg/dL)	L11_2_b	C-Reactive Protein & Others, Second Exam	Fibrinogen	2001-2002 Laboratory	2	1	LBXFB2	take the average of replicates	2022
LBDFOT	LBDFOT	Serum total folate (ng/mL)	Serum total folate (ng/mL)		GENERAL BIOCHEMISTRY TESTS	Folate	1988-1994 Laboratory	-1			Take the average of lab and lab second exam values (i.e. FOP and FOR) and create a new variable	2022	LBDFOT1, LBDFOT2	rowMeans
LBDFOT	LBDFOT	Serum total folate (ng/mL)	Serum total folate (ng/mL)		Cadmium, Lead, Mercury, Cotinine & Nutritional Biochemistries	Folate	2001-2002 Laboratory	2				2022	LBDFOT1, LBDFOT2	rowMeans
LBXFOL	LBDFOT	Serum total folate (ng/mL)	Serum total folate (ng/mL)	LAB06	Cadmium, Lead, Mercury, Cotinine & Nutritional Biochemistries	Folate	1999-2000 Laboratory	1	1	LBDFOT		2020
LBXFOL	LBDFOT	Serum total folate (ng/mL)	Serum total folate (ng/mL)	L06NB_C	Folate - RBC & Serum, and Vitamin B12	Folate	2003-2004 Laboratory	3	1	LBDFOT		2022
LBXFOL	LBDFOT	Serum total folate (ng/mL)	Serum total folate (ng/mL)	FOLATE_D	Folate - RBC & Serum	Folate	2005-2006 Laboratory	4	1	LBDFOT		2022
LBDFOL	LBDFOT	Serum total folate (ng/mL)	Serum total folate (ng/mL)	FOLATE_E	Folate - RBC & Serum	Folate	2007-2008 Laboratory	5	1	LBDFOT		2022
LBDFOL	LBDFOT	Serum total folate (ng/mL)	Serum total folate (ng/mL)	FOLATE_F	Folate - RBC & Serum	Folate	2009-2010 Laboratory	6	1	LBDFOT		2022
LBDFOT	LBDFOT	Serum total folate (ng/mL)	Serum total folate (ng/mL)	FOLFMS_G	Folate Forms - Total & Individual - Serum	Folate	2011-2012 Laboratory	7				2022
LBDFOT	LBDFOT	Serum total folate (ng/mL)	Serum total folate (ng/mL)	FOLFMS_H	Folate Forms - Total & Individual - Serum	Folate	2013-2014 Laboratory	8				2022
LBDFOT	LBDFOT	Serum total folate (ng/mL)	Serum total folate (ng/mL)	FOLFMS_I	Folate Forms - Total & Individual - Serum	Folate	2015-2016 Laboratory	9				2022
LBDFOT	LBDFOT	Serum total folate (ng/mL)	Serum total folate (ng/mL)	FOLFMS_J	Folate Forms - Total & Individual - Serum	Folate	2017-2018 Laboratory	10				2022
FOP	LBDFOT1	Serum total folate replicate 1 (ng/mL)	Serum total folate replicate 1 (ng/mL)	LAB	GENERAL BIOCHEMISTRY TESTS	Folate	1988-1994 Laboratory	-1	1	LBDFOT1	Take the average of lab and lab second exam values (i.e. FOP and FOR) and create a new variable	2022					88888
LBXFOL	LBDFOT1	Serum total folate replicate 1 (ng/mL)	Serum total folate replicate 1 (ng/mL)	L06_B	Cadmium, Lead, Mercury, Cotinine & Nutritional Biochemistries	Folate	2001-2002 Laboratory	2	1	LBDFOT1		2020
FOR	LBDFOT2	Serum total folate replicate 2 (ng/mL)	Serum total folate replicate 2 (ng/mL)	LABSE	GENERAL BIOCHEMISTRY TESTS	Folate	1988-1994 Lab - Second Exam	-1	1	LBDFOT2	Take the average of lab and lab second exam values (i.e. FOP and FOR) and create a new variable	2022					8888
LB2FOL	LBDFOT2	Serum total folate replicate 2 (ng/mL)	Serum total folate replicate 2 (ng/mL)	L06_2_B	Cadmium, Lead, Total Mercury, Ferritin, Serum Folate, RBC Folate, Vitamin B12, Homocysteine, Methylmalonic acid, Cotinine - Blood, Second Exam	Folate	2001-2002 Laboratory	2	1	LBDFOT2	take the average of replicates	2022
LBDFOTSI	LBDFOTSI	Serum total folate: SI (nmol/L)	Serum total folate: SI (nmol/L)		GENERAL BIOCHEMISTRY TESTS	Folate	1988-1994 Laboratory	-1			Take the average of lab and lab second exam values (i.e. FORSI and FOPSI) and create a new variable	2022	LBDFOTSI1, LBDFOTSI2	rowMeans
LBDFOTSI	LBDFOTSI	Serum total folate: SI (nmol/L)	Serum total folate: SI (nmol/L)		Cadmium, Lead, Mercury, Cotinine & Nutritional Biochemistries	Folate	2001-2002 Laboratory	2				2022	LBDFOTSI1, LBDFOTSI2	rowMeans
LBDFOLSI	LBDFOTSI	Serum total folate: SI (nmol/L)	Serum total folate: SI (nmol/L)	LAB06	Cadmium, Lead, Mercury, Cotinine & Nutritional Biochemistries	Folate	1999-2000 Laboratory	1	1	LBDFOTSI		2020
LBDFOLSI	LBDFOTSI	Serum total folate: SI (nmol/L)	Serum total folate: SI (nmol/L)	L06NB_C	Folate - RBC & Serum, and Vitamin B12	Folate	2003-2004 Laboratory	3	1	LBDFOTSI		2022
LBDFOLSI	LBDFOTSI	Serum total folate: SI (nmol/L)	Serum total folate: SI (nmol/L)	FOLATE_D	Folate - RBC & Serum	Folate	2005-2006 Laboratory	4	1	LBDFOTSI		2022
LBXFOLSI	LBDFOTSI	Serum total folate: SI (nmol/L)	Serum total folate: SI (nmol/L)	FOLATE_E	Folate - RBC & Serum	Folate	2007-2008 Laboratory	5	1	LBDFOTSI		2022
LBXFOLSI	LBDFOTSI	Serum total folate: SI (nmol/L)	Serum total folate: SI (nmol/L)	FOLATE_F	Folate - RBC & Serum	Folate	2009-2010 Laboratory	6	1	LBDFOTSI		2022
LBDFOTSI	LBDFOTSI	Serum total folate: SI (nmol/L)	Serum total folate: SI (nmol/L)	FOLFMS_G	Folate Forms - Total & Individual - Serum	Folate	2011-2012 Laboratory	7				2022
LBDFOTSI	LBDFOTSI	Serum total folate: SI (nmol/L)	Serum total folate: SI (nmol/L)	FOLFMS_H	Folate Forms - Total & Individual - Serum	Folate	2013-2014 Laboratory	8				2022
LBDFOTSI	LBDFOTSI	Serum total folate: SI (nmol/L)	Serum total folate: SI (nmol/L)	FOLFMS_I	Folate Forms - Total & Individual - Serum	Folate	2015-2016 Laboratory	9				2022
LBDFOTSI	LBDFOTSI	Serum total folate: SI (nmol/L)	Serum total folate: SI (nmol/L)	FOLFMS_J	Folate Forms - Total & Individual - Serum	Folate	2017-2018 Laboratory	10				2022
FOPSI	LBDFOTSI1	Serum total folate: SI replicate 1 (nmol/L)	Serum total folate: SI replicate 1 (nmol/L)	LAB	GENERAL BIOCHEMISTRY TESTS	Folate	1988-1994 Laboratory	-1	1	LBDFOTSI1	Take the average of lab and lab second exam values (i.e. FORSI and FOPSI) and create a new variable	2022					88888
LBDFOLSI	LBDFOTSI1	Serum total folate: SI replicate 1 (nmol/L)	Serum total folate: SI replicate 1 (nmol/L)	L06_B	Cadmium, Lead, Mercury, Cotinine & Nutritional Biochemistries	Folate	2001-2002 Laboratory	2	1	LBDFOTSI1		2020
FORSI	LBDFOTSI2	Serum total folate: SI replicate 2 (nmol/L)	Serum total folate: SI replicate 2 (nmol/L)	LABSE	GENERAL BIOCHEMISTRY TESTS	Folate	1988-1994 Lab - Second Exam	-1	1	LBDFOTSI2	Take the average of lab and lab second exam values (i.e. FORSI and FOPSI) and create a new variable	2022					88888
LB2FOLSI	LBDFOTSI2	Serum total folate: SI replicate 2 (nmol/L)	Serum total folate: SI replicate 2 (nmol/L)	L06_2_B	Cadmium, Lead, Total Mercury, Ferritin, Serum Folate, RBC Folate, Vitamin B12, Homocysteine, Methylmalonic acid, Cotinine - Blood, Second Exam	Folate	2001-2002 Laboratory	2	1	LBDFOTSI2	take the average of replicates	2022
LBXRBF	LBDRFO	RBC folate (ng/mL)	RBC folate (ng/mL)		Cadmium, Lead, Mercury, Cotinine & Nutritional Biochemistries	Folate	2001-2002 Laboratory	2	1	LBDRFO		2022	LBDRFO1, LBDRFO2	rowMeans
LBDRFO	LBDRFO	RBC folate (ng/mL)	RBC folate (ng/mL)		GENERAL BIOCHEMISTRY TESTS	Folate	1988-1994 Laboratory	-1			Take the average of lab and lab second exam values (i.e. RBP and RBR) and create a new variable	2022	LBDRFO1, LBDRFO2	rowMeans
LBXRBF	LBDRFO	RBC folate (ng/mL)	RBC folate (ng/mL)	LAB06	Cadmium, Lead, Mercury, Cotinine & Nutritional Biochemistries	Folate	1999-2000 Laboratory	1	1	LBDRFO		2020
LBXRBF	LBDRFO	RBC folate (ng/mL)	RBC folate (ng/mL)	L06NB_C	Folate - RBC & Serum, and Vitamin B12	Folate	2003-2004 Laboratory	3	1	LBDRFO		2022
LBXRBF	LBDRFO	RBC folate (ng/mL)	RBC folate (ng/mL)	FOLATE_D	Folate - RBC & Serum	Folate	2005-2006 Laboratory	4	1	LBDRFO		2022
LBDRBF	LBDRFO	RBC folate (ng/mL)	RBC folate (ng/mL)	FOLATE_E	Folate - RBC & Serum	Folate	2007-2008 Laboratory	5	1	LBDRFO		2022
LBDRBF	LBDRFO	RBC folate (ng/mL)	RBC folate (ng/mL)	FOLATE_F	Folate - RBC & Serum	Folate	2009-2010 Laboratory	6	1	LBDRFO		2022
LBDRFO	LBDRFO	RBC folate (ng/mL)	RBC folate (ng/mL)	FOLATE_G	Folate - RBC	Folate	2011-2012 Laboratory	7				2022
LBDRFO	LBDRFO	RBC folate (ng/mL)	RBC folate (ng/mL)	FOLATE_H	Folate - RBC	Folate	2013-2014 Laboratory	8				2022
LBDRFO	LBDRFO	RBC folate (ng/mL)	RBC folate (ng/mL)	FOLATE_I	Folate - RBC	Folate	2015-2016 Laboratory	9				2022
LBDRFO	LBDRFO	RBC folate (ng/mL)	RBC folate (ng/mL)	FOLATE_J	Folate - RBC	Folate	2017-2018 Laboratory	10				2022
RBP	LBDRFO1	RBC folate replicate 1 (ng/mL)	RBC folate replicate 1 (ng/mL)	LAB	GENERAL BIOCHEMISTRY TESTS	Folate	1988-1994 Laboratory	-1	1	LBDRFO1	Take the average of lab and lab second exam values (i.e. RBP and RBR) and create a new variable	2022					8888
LBXRBF	LBDRFO1	RBC folate replicate 1 (ng/mL)	RBC folate replicate 1 (ng/mL)	L06_B	Cadmium, Lead, Mercury, Cotinine & Nutritional Biochemistries	Folate	2001-2002 Laboratory	2	1	LBDRFO1		2020
RBR	LBDRFO2	RBC folate replicate 2 (ng/mL)	RBC folate replicate 2 (ng/mL)	LABSE	GENERAL BIOCHEMISTRY TESTS	Folate	1988-1994 Lab - Second Exam	-1	1	LBDRFO2	Take the average of lab and lab second exam values (i.e. RBP and RBR) and create a new variable	2022					8888
LB2RBF	LBDRFO2	RBC folate replicate 2 (ng/mL)	RBC folate replicate 2 (ng/mL)	L06_2_B	Cadmium, Lead, Total Mercury, Ferritin, Serum Folate, RBC Folate, Vitamin B12, Homocysteine, Methylmalonic acid, Cotinine - Blood, Second Exam	Folate	2001-2002 Laboratory	2	1	LBDRFO2	take the average of replicates	2022
LBDRFOSI	LBDRFOSI	RBC folate: SI (nmol/L)	RBC folate: SI (nmol/L)		GENERAL BIOCHEMISTRY TESTS	Folate	1988-1994 Laboratory	-1			Take the average of lab and lab second exam values (i.e. RBRSI and RBPSI) and create a new variable	2022	LBDRFOSI1, LBDRFOSI2	rowMeans
LBDRFOSI	LBDRFOSI	RBC folate: SI (nmol/L)	RBC folate: SI (nmol/L)		Cadmium, Lead, Mercury, Cotinine & Nutritional Biochemistries	Folate	2001-2002 Laboratory	2				2022	LBDRFOSI1, LBDRFOSI2	rowMeans
LBDRBFSI	LBDRFOSI	RBC folate: SI (nmol/L)	RBC folate: SI (nmol/L)	LAB06	Cadmium, Lead, Mercury, Cotinine & Nutritional Biochemistries	Folate	1999-2000 Laboratory	1	1	LBDRFOSI		2020
LBDRBFSI	LBDRFOSI	RBC folate: SI (nmol/L)	RBC folate: SI (nmol/L)	L06NB_C	Folate - RBC & Serum, and Vitamin B12	Folate	2003-2004 Laboratory	3	1	LBDRFOSI		2022
LBDRBFSI	LBDRFOSI	RBC folate: SI (nmol/L)	RBC folate: SI (nmol/L)	FOLATE_D	Folate - RBC & Serum	Folate	2005-2006 Laboratory	4	1	LBDRFOSI		2022
LBXRBFSI	LBDRFOSI	RBC folate: SI (nmol/L)	RBC folate: SI (nmol/L)	FOLATE_E	Folate - RBC & Serum	Folate	2007-2008 Laboratory	5	1	LBDRFOSI		2022
LBXRBFSI	LBDRFOSI	RBC folate: SI (nmol/L)	RBC folate: SI (nmol/L)	FOLATE_F	Folate - RBC & Serum	Folate	2009-2010 Laboratory	6	1	LBDRFOSI		2022
LBDRFOSI	LBDRFOSI	RBC folate: SI (nmol/L)	RBC folate: SI (nmol/L)	FOLATE_G	Folate - RBC	Folate	2011-2012 Laboratory	7				2022
LBDRFOSI	LBDRFOSI	RBC folate: SI (nmol/L)	RBC folate: SI (nmol/L)	FOLATE_H	Folate - RBC	Folate	2013-2014 Laboratory	8				2022
LBDRFOSI	LBDRFOSI	RBC folate: SI (nmol/L)	RBC folate: SI (nmol/L)	FOLATE_I	Folate - RBC	Folate	2015-2016 Laboratory	9				2022
LBDRFOSI	LBDRFOSI	RBC folate: SI (nmol/L)	RBC folate: SI (nmol/L)	FOLATE_J	Folate - RBC	Folate	2017-2018 Laboratory	10				2022
RBPSI	LBDRFOSI1	RBC folate: SI replicate 1 (nmol/L)	RBC folate: SI replicate 1 (nmol/L)	LAB	GENERAL BIOCHEMISTRY TESTS	Folate	1988-1994 Laboratory	-1	1	LBDRFOSI1	Take the average of lab and lab second exam values (i.e. RBRSI and RBPSI) and create a new variable	2022					888888
LBDRBFSI	LBDRFOSI1	RBC folate: SI replicate 1 (nmol/L)	RBC folate: SI replicate 1 (nmol/L)	L06_B	Cadmium, Lead, Mercury, Cotinine & Nutritional Biochemistries	Folate	2001-2002 Laboratory	2	1	LBDRFOSI1		2020
RBRSI	LBDRFOSI2	RBC folate: SI replicate 2 (nmol/L)	RBC folate: SI replicate 2 (nmol/L)	LABSE	GENERAL BIOCHEMISTRY TESTS	Folate	1988-1994 Lab - Second Exam	-1	1	LBDRFOSI2	Take the average of lab and lab second exam values (i.e. RBRSI and RBPSI) and create a new variable	2022					888888
LB2RBFSI	LBDRFOSI2	RBC folate: SI replicate 2 (nmol/L)	RBC folate: SI replicate 2 (nmol/L)	L06_2_B	Cadmium, Lead, Total Mercury, Ferritin, Serum Folate, RBC Folate, Vitamin B12, Homocysteine, Methylmalonic acid, Cotinine - Blood, Second Exam	Folate	2001-2002 Laboratory	2	1	LBDRFOSI2	take the average of replicates	2022
LBDFSHSI	LBDFSHSI	Serum follicle stimulating hormone: SI (IU/L)	Serum follicle stimulating hormone: SI (IU/L)		Standard Biochemistry Profile	Follicle Stimulating Hormone	2001-2002 Laboratory	2				2022	LBDFSHSI1, LBDFSHSI2	rowMeans
LBDFSHSI	LBDFSHSI	Serum follicle stimulating hormone: SI (IU/L)	Serum follicle stimulating hormone: SI (IU/L)	LAB18	Standard Biochemistry Profile & Hormones	Follicle Stimulating Hormone	1999-2000 Laboratory	1				2020
