## Supplemental Tables for "Harmonized US National Health and Nutrition Examination Survey 1988-2018 for high throughput exposome-health discovery" (part 5 of 5)

### Sheet: Table S15-Response (continued)
variable_codename	variable_codename_use	variable_description	variable_description_use	file_name	file_summary	file_category	year	SDDSRVYR	codename_change	corrected_variable_codename	codename_note	year_coder_updated	replicate_codenames	statistic_replicates	unit_change	converter	convert_to_NA
FHPSI	LBDFSHSI1	Serum follicle stimulating hormone: SI replicate 1 (IU/L)	Serum follicle stimulating hormone: SI replicate 1 (IU/L)	LAB	GENERAL BIOCHEMISTRY TESTS	Follicle Stimulating Hormone	1988-1994 Laboratory	-1	1	LBDFSHSI1	take the average of replicates (i.e. FHRSI and FHPSI)	2022					88888
LBDFSHSI	LBDFSHSI1	Serum follicle stimulating hormone: SI replicate 1 (IU/L)	Serum follicle stimulating hormone: SI replicate 1 (IU/L)	L40_B	Standard Biochemistry Profile	Follicle Stimulating Hormone	2001-2002 Laboratory	2	1	LBDFSHSI1		2020
FHRSI	LBDFSHSI2	Serum follicle stimulating hormone: SI replicate 2 (IU/L)	Serum follicle stimulating hormone: SI replicate 2 (IU/L)	LABSE	GENERAL BIOCHEMISTRY TESTS	Follicle Stimulating Hormone	1988-1994 Lab - Second Exam	-1	1	LBDFSHSI2	take the average of replicates (i.e. FHRSI and FHPSI)	2022
LB2FSHSI	LBDFSHSI2	Serum follicle stimulating hormone: SI replicate 2 (IU/L)	Serum follicle stimulating hormone: SI replicate 2 (IU/L)	L40_2_B	Standard Biochemistry Profile, Follicle Stimulating Hormone & Luteinizing Hormone, Second Exam	Follicle Stimulating Hormone	2001-2002 Laboratory	2	1	LBDFSHSI2		2022
LBXFSH	LBXFSH	Follicle stimulating hormone (mIU/mL)	Follicle stimulating hormone (mIU/mL)		Standard Biochemistry Profile	Follicle Stimulating Hormone	2001-2002 Laboratory	2				2022	LBXFSH1, LBXFSH2	rowMeans
LBXFSH	LBXFSH	Follicle stimulating hormone (mIU/mL)	Follicle stimulating hormone (mIU/mL)	LAB18	Standard Biochemistry Profile & Hormones	Follicle Stimulating Hormone	1999-2000 Laboratory	1				2020
LBXFSH	LBXFSH1	Follicle stimulating hormone replicate 1 (mIU/mL)	Follicle stimulating hormone replicate 1 (mIU/mL)	L40_B	Standard Biochemistry Profile	Follicle Stimulating Hormone	2001-2002 Laboratory	2	1	LBXFSH1		2020
LB2FSH	LBXFSH2	Follicle stimulating hormone replicate 2 (mIU/mL)	Follicle stimulating hormone replicate 2 (mIU/mL)	L40_2_B	Standard Biochemistry Profile, Follicle Stimulating Hormone & Luteinizing Hormone, Second Exam	Follicle Stimulating Hormone	2001-2002 Laboratory	2	1	LBXFSH2		2022
VNAVEFHPSI	VNAVEFHPSI	Serum follicle stimulating hormone: SI (IU/L)	Serum follicle stimulating hormone: SI (IU/L)		GENERAL BIOCHEMISTRY TESTS	Follicle Stimulating Hormone	1988-1994 Laboratory	-1			take the average of replicates (i.e. FHRSI and FHPSI)	2022	LBDFSHSI1, LBDFSHSI2	rowMeans
LBDSGTLC	LBDSGTLC	Gamma Glutamyl Transferase (GGT) Comment Code	Gamma Glutamyl Transferase (GGT) Comment Code	BIOPRO_J	Standard Biochemistry Profile	Gamma Glutamyl Transferase	2017-2018 Laboratory	10				2020
LBXSGTSI	LBXSGTSI	Gamma Glutamyl Transferase (GGT): SI (IU/L)	Gamma Glutamyl Transferase (GGT): SI (IU/L)		BIOCHEMISTRY PROFILE	Gamma Glutamyl Transferase	1988-1994 Lab - Second Exam	-1				2022	LBXSGTSI1, LBXSGTSI2	rowMeans
LBXSGTSI	LBXSGTSI	Gamma Glutamyl Transferase (GGT): SI (IU/L)	Gamma Glutamyl Transferase (GGT): SI (IU/L)	LAB18	Standard Biochemistry Profile & Hormones	Gamma Glutamyl Transferase	1999-2000 Laboratory	1				2020
LBXSGTSI	LBXSGTSI	Gamma Glutamyl Transferase (GGT): SI (IU/L)	Gamma Glutamyl Transferase (GGT): SI (IU/L)	L40_B	Standard Biochemistry Profile	Gamma Glutamyl Transferase	2001-2002 Laboratory	2				2020
LBXSGTSI	LBXSGTSI	Gamma Glutamyl Transferase (GGT): SI (IU/L)	Gamma Glutamyl Transferase (GGT): SI (IU/L)	L40_C	Standard Biochemistry Profile	Gamma Glutamyl Transferase	2003-2004 Laboratory	3				2020
LBXSGTSI	LBXSGTSI	Gamma Glutamyl Transferase (GGT): SI (IU/L)	Gamma Glutamyl Transferase (GGT): SI (IU/L)	BIOPRO_D	Standard Biochemistry Profile	Gamma Glutamyl Transferase	2005-2006 Laboratory	4				2020
LBXSGTSI	LBXSGTSI	Gamma Glutamyl Transferase (GGT): SI (IU/L)	Gamma Glutamyl Transferase (GGT): SI (IU/L)	BIOPRO_E	Standard Biochemistry Profile	Gamma Glutamyl Transferase	2007-2008 Laboratory	5				2020
LBXSGTSI	LBXSGTSI	Gamma Glutamyl Transferase (GGT): SI (IU/L)	Gamma Glutamyl Transferase (GGT): SI (IU/L)	BIOPRO_F	Standard Biochemistry Profile	Gamma Glutamyl Transferase	2009-2010 Laboratory	6				2020
LBXSGTSI	LBXSGTSI	Gamma Glutamyl Transferase (GGT): SI (IU/L)	Gamma Glutamyl Transferase (GGT): SI (IU/L)	BIOPRO_G	Standard Biochemistry Profile	Gamma Glutamyl Transferase	2011-2012 Laboratory	7				2020
LBXSGTSI	LBXSGTSI	Gamma Glutamyl Transferase (GGT): SI (IU/L)	Gamma Glutamyl Transferase (GGT): SI (IU/L)	BIOPRO_H	Standard Biochemistry Profile	Gamma Glutamyl Transferase	2013-2014 Laboratory	8				2020
LBXSGTSI	LBXSGTSI	Gamma Glutamyl Transferase (GGT): SI (IU/L)	Gamma Glutamyl Transferase (GGT): SI (IU/L)	BIOPRO_I	Standard Biochemistry Profile	Gamma Glutamyl Transferase	2015-2016 Laboratory	9				2020
LBXSGTSI	LBXSGTSI	Gamma Glutamyl Transferase (GGT): SI (IU/L)	Gamma Glutamyl Transferase (GGT): SI (IU/L)	BIOPRO_J	Standard Biochemistry Profile	Gamma Glutamyl Transferase	2017-2018 Laboratory	10				2020
GGPSI	LBXSGTSI1	Gamma Glutamyl Transferase (GGT): SI replicate 1 (IU/L)	Gamma Glutamyl Transferase (GGT): SI replicate 1 (IU/L)	LAB	BIOCHEMISTRY PROFILE	Gamma Glutamyl Transferase	1988-1994 Laboratory	-1	1	LBXSGTSI1	Take the average of lab and lab second exam values (i.e. GGPSI and GGRSI) and create a new variable	2022					8888
GGRSI	LBXSGTSI2	Gamma Glutamyl Transferase (GGT): SI replicate 2 (IU/L)	Gamma Glutamyl Transferase (GGT): SI replicate 2 (IU/L)	LABSE	BIOCHEMISTRY PROFILE	Gamma Glutamyl Transferase	1988-1994 Lab - Second Exam	-1	1	LBXSGTSI2	Take the average of lab and lab second exam values (i.e. GGPSI and GGRSI) and create a new variable	2022
LBDSGBSI	LBDSGBSI	Serum globulin: SI (g/L)	Serum globulin: SI (g/L)		BIOCHEMISTRY PROFILE	Globulin	1988-1994 Laboratory	-1			Take the average of lab and lab second exam values (i.e GBPSI and GBRSI)	2022	LBDSGBSI1, LBDSGBSI2	rowMeans
LBDSGBSI	LBDSGBSI	Serum globulin: SI (g/L)	Serum globulin: SI (g/L)	LAB18	Standard Biochemistry Profile & Hormones	Globulin	1999-2000 Laboratory	1				2020
LBDSGBSI	LBDSGBSI	Serum globulin: SI (g/L)	Serum globulin: SI (g/L)	L40_B	Standard Biochemistry Profile	Globulin	2001-2002 Laboratory	2				2020
LBDSGBSI	LBDSGBSI	Serum globulin: SI (g/L)	Serum globulin: SI (g/L)	L40_C	Standard Biochemistry Profile	Globulin	2003-2004 Laboratory	3				2020
LBDSGBSI	LBDSGBSI	Serum globulin: SI (g/L)	Serum globulin: SI (g/L)	BIOPRO_D	Standard Biochemistry Profile	Globulin	2005-2006 Laboratory	4				2022
LBDSGBSI	LBDSGBSI	Serum globulin: SI (g/L)	Serum globulin: SI (g/L)	BIOPRO_E	Standard Biochemistry Profile	Globulin	2007-2008 Laboratory	5				2020
LBDSGBSI	LBDSGBSI	Serum globulin: SI (g/L)	Serum globulin: SI (g/L)	BIOPRO_F	Standard Biochemistry Profile	Globulin	2009-2010 Laboratory	6				2020
LBDSGBSI	LBDSGBSI	Serum globulin: SI (g/L)	Serum globulin: SI (g/L)	BIOPRO_G	Standard Biochemistry Profile	Globulin	2011-2012 Laboratory	7				2020
LBDSGBSI	LBDSGBSI	Serum globulin: SI (g/L)	Serum globulin: SI (g/L)	BIOPRO_H	Standard Biochemistry Profile	Globulin	2013-2014 Laboratory	8				2020
LBDSGBSI	LBDSGBSI	Serum globulin: SI (g/L)	Serum globulin: SI (g/L)	BIOPRO_I	Standard Biochemistry Profile	Globulin	2015-2016 Laboratory	9				2020
LBDSGBSI	LBDSGBSI	Serum globulin: SI (g/L)	Serum globulin: SI (g/L)	BIOPRO_J	Standard Biochemistry Profile	Globulin	2017-2018 Laboratory	10				2022
GBPSI	LBDSGBSI1	Serum globulin: SI replicate 1 (g/L)	Serum globulin: SI replicate 1 (g/L)	LAB	BIOCHEMISTRY PROFILE	Globulin	1988-1994 Laboratory	-1	1	LBDSGBSI1	Take the average of lab and lab second exam values (i.e GBPSI and GBRSI)	2022					888
GBRSI	LBDSGBSI2	Serum globulin: SI replicate 2 (g/L)	Serum globulin: SI replicate 2 (g/L)	LABSE	BIOCHEMISTRY PROFILE	Globulin	1988-1994 Lab - Second Exam	-1	1	LBDSGBSI2	Take the average of lab and lab second exam values (i.e GBPSI and GBRSI)	2022
LBXSGB	LBXSGB	Serum globulin (g/dL)	Serum globulin (g/dL)		BIOCHEMISTRY PROFILE	Globulin	1988-1994 Laboratory	-1			Take the average of lab and lab second exam values (i.e GBP and GBR) and create a new variable	2022	LBXSGB1, LBXSGB2	rowMeans
LBXSGB	LBXSGB	Serum globulin (g/dL)	Serum globulin (g/dL)	LAB18	Standard Biochemistry Profile & Hormones	Globulin	1999-2000 Laboratory	1				2020
LBXSGB	LBXSGB	Serum globulin (g/dL)	Serum globulin (g/dL)	L40_B	Standard Biochemistry Profile	Globulin	2001-2002 Laboratory	2				2020
LBXSGB	LBXSGB	Serum globulin (g/dL)	Serum globulin (g/dL)	L40_C	Standard Biochemistry Profile	Globulin	2003-2004 Laboratory	3				2020
LBXSGB	LBXSGB	Serum globulin (g/dL)	Serum globulin (g/dL)	BIOPRO_D	Standard Biochemistry Profile	Globulin	2005-2006 Laboratory	4				2020
LBXSGB	LBXSGB	Serum globulin (g/dL)	Serum globulin (g/dL)	BIOPRO_E	Standard Biochemistry Profile	Globulin	2007-2008 Laboratory	5				2020
LBXSGB	LBXSGB	Serum globulin (g/dL)	Serum globulin (g/dL)	BIOPRO_F	Standard Biochemistry Profile	Globulin	2009-2010 Laboratory	6				2020
LBXSGB	LBXSGB	Serum globulin (g/dL)	Serum globulin (g/dL)	BIOPRO_G	Standard Biochemistry Profile	Globulin	2011-2012 Laboratory	7				2020
LBXSGB	LBXSGB	Serum globulin (g/dL)	Serum globulin (g/dL)	BIOPRO_H	Standard Biochemistry Profile	Globulin	2013-2014 Laboratory	8				2020
LBXSGB	LBXSGB	Serum globulin (g/dL)	Serum globulin (g/dL)	BIOPRO_I	Standard Biochemistry Profile	Globulin	2015-2016 Laboratory	9				2020
LBXSGB	LBXSGB	Serum globulin (g/dL)	Serum globulin (g/dL)	BIOPRO_J	Standard Biochemistry Profile	Globulin	2017-2018 Laboratory	10				2020
GBP	LBXSGB1	Serum globulin replicate 1 (g/dL)	Serum globulin replicate 1 (g/dL)	LAB	BIOCHEMISTRY PROFILE	Globulin	1988-1994 Laboratory	-1	1	LBXSGB1	Take the average of lab and lab second exam values (i.e GBP and GBR) and create a new variable	2022					888
GBR	LBXSGB2	Serum globulin replicate 2 (g/dL)	Serum globulin replicate 2 (g/dL)	LABSE	BIOCHEMISTRY PROFILE	Globulin	1988-1994 Lab - Second Exam	-1	1	LBXSGB2	Take the average of lab and lab second exam values (i.e GBP and GBR) and create a new variable	2022
VNEGFR	VNEGFR	Estimated Glomerular Filtration Rate (mL/min/1.73 m2)	Estimated Glomerular Filtration Rate (mL/min/1.73 m2)		Standard Biochemistry Profile & Hormones	Glomerular Filtration Rate	1999-2000 Laboratory	1			Calculated using serum creatinine, age, and sex	2020	RIDAGEYR, RIAGENDR, LBXSCR, BMXHT	calculate_estimated_gfr
VNEGFR	VNEGFR	Estimated Glomerular Filtration Rate (mL/min/1.73 m2)	Estimated Glomerular Filtration Rate (mL/min/1.73 m2)		Standard Biochemistry Profile	Glomerular Filtration Rate	2001-2002 Laboratory	2			Calculated using serum creatinine, age, and sex	2020	RIDAGEYR, RIAGENDR, LBXSCR, BMXHT	calculate_estimated_gfr
VNEGFR	VNEGFR	Estimated Glomerular Filtration Rate (mL/min/1.73 m2)	Estimated Glomerular Filtration Rate (mL/min/1.73 m2)		Standard Biochemistry Profile	Glomerular Filtration Rate	2003-2004 Laboratory	3			Calculated using serum creatinine, age, and sex	2020	RIDAGEYR, RIAGENDR, LBXSCR, BMXHT	calculate_estimated_gfr
VNEGFR	VNEGFR	Estimated Glomerular Filtration Rate (mL/min/1.73 m2)	Estimated Glomerular Filtration Rate (mL/min/1.73 m2)		Standard Biochemistry Profile	Glomerular Filtration Rate	2005-2006 Laboratory	4			Calculated using serum creatinine, age, and sex	2020	RIDAGEYR, RIAGENDR, LBXSCR, BMXHT	calculate_estimated_gfr
VNEGFR	VNEGFR	Estimated Glomerular Filtration Rate (mL/min/1.73 m2)	Estimated Glomerular Filtration Rate (mL/min/1.73 m2)		Standard Biochemistry Profile	Glomerular Filtration Rate	2007-2008 Laboratory	5			Calculated using serum creatinine, age, and sex	2020	RIDAGEYR, RIAGENDR, LBXSCR, BMXHT	calculate_estimated_gfr
VNEGFR	VNEGFR	Estimated Glomerular Filtration Rate (mL/min/1.73 m2)	Estimated Glomerular Filtration Rate (mL/min/1.73 m2)		Standard Biochemistry Profile	Glomerular Filtration Rate	2009-2010 Laboratory	6			Calculated using serum creatinine, age, and sex	2020	RIDAGEYR, RIAGENDR, LBXSCR, BMXHT	calculate_estimated_gfr
VNEGFR	VNEGFR	Estimated Glomerular Filtration Rate (mL/min/1.73 m2)	Estimated Glomerular Filtration Rate (mL/min/1.73 m2)		Standard Biochemistry Profile	Glomerular Filtration Rate	2011-2012 Laboratory	7			Calculated using serum creatinine, age, and sex	2020	RIDAGEYR, RIAGENDR, LBXSCR, BMXHT	calculate_estimated_gfr
VNEGFR	VNEGFR	Estimated Glomerular Filtration Rate (mL/min/1.73 m2)	Estimated Glomerular Filtration Rate (mL/min/1.73 m2)		Standard Biochemistry Profile	Glomerular Filtration Rate	2013-2014 Laboratory	8			Calculated using serum creatinine, age, and sex	2020	RIDAGEYR, RIAGENDR, LBXSCR, BMXHT	calculate_estimated_gfr
VNEGFR	VNEGFR	Estimated Glomerular Filtration Rate (mL/min/1.73 m2)	Estimated Glomerular Filtration Rate (mL/min/1.73 m2)		Standard Biochemistry Profile	Glomerular Filtration Rate	2015-2016 Laboratory	9			Calculated using serum creatinine, age, and sex	2020	RIDAGEYR, RIAGENDR, LBXSCR, BMXHT	calculate_estimated_gfr
VNEGFR	VNEGFR	Estimated Glomerular Filtration Rate (mL/min/1.73 m2)	Estimated Glomerular Filtration Rate (mL/min/1.73 m2)		Standard Biochemistry Profile	Glomerular Filtration Rate	2017-2018 Laboratory	10			Calculated using serum creatinine, age, and sex	2020	RIDAGEYR, RIAGENDR, LBXSCR, BMXHT	calculate_estimated_gfr
VNEGFR	VNEGFR	Estimated Glomerular Filtration Rate (mL/min/1.73 m2)	Estimated Glomerular Filtration Rate (mL/min/1.73 m2)		Standard Biochemistry Profile	Glomerular Filtration Rate	1988-1994 Laboratory	-1			Calculated using serum creatinine, age, sex, and race	2022	RIDAGEYR, RIAGENDR, RIDRETH1, LBXSCR, BMXHT	calculate_estimated_gfr
VNEGFRADJ	VNEGFRADJ	Estimated Glomerular Filtration Rate race-adjusted (mL/min/1.73 m2)	Estimated Glomerular Filtration Rate race-adjusted (mL/min/1.73 m2)		Standard Biochemistry Profile & Hormones	Glomerular Filtration Rate	1999-2000 Laboratory	1			Calculated using serum creatinine, age, sex, and race	2020	RIDAGEYR, RIAGENDR, RIDRETH1, LBXSCR, BMXHT	calculate_estimated_gfr
VNEGFRADJ	VNEGFRADJ	Estimated Glomerular Filtration Rate race-adjusted (mL/min/1.73 m2)	Estimated Glomerular Filtration Rate race-adjusted (mL/min/1.73 m2)		Standard Biochemistry Profile	Glomerular Filtration Rate	2001-2002 Laboratory	2			Calculated using serum creatinine, age, sex, and race	2020	RIDAGEYR, RIAGENDR, RIDRETH1, LBXSCR, BMXHT	calculate_estimated_gfr
VNEGFRADJ	VNEGFRADJ	Estimated Glomerular Filtration Rate race-adjusted (mL/min/1.73 m2)	Estimated Glomerular Filtration Rate race-adjusted (mL/min/1.73 m2)		Standard Biochemistry Profile	Glomerular Filtration Rate	2003-2004 Laboratory	3			Calculated using serum creatinine, age, sex, and race	2020	RIDAGEYR, RIAGENDR, RIDRETH1, LBXSCR, BMXHT	calculate_estimated_gfr
VNEGFRADJ	VNEGFRADJ	Estimated Glomerular Filtration Rate race-adjusted (mL/min/1.73 m2)	Estimated Glomerular Filtration Rate race-adjusted (mL/min/1.73 m2)		Standard Biochemistry Profile	Glomerular Filtration Rate	2005-2006 Laboratory	4			Calculated using serum creatinine, age, sex, and race	2020	RIDAGEYR, RIAGENDR, RIDRETH1, LBXSCR, BMXHT	calculate_estimated_gfr
VNEGFRADJ	VNEGFRADJ	Estimated Glomerular Filtration Rate race-adjusted (mL/min/1.73 m2)	Estimated Glomerular Filtration Rate race-adjusted (mL/min/1.73 m2)		Standard Biochemistry Profile	Glomerular Filtration Rate	2007-2008 Laboratory	5			Calculated using serum creatinine, age, sex, and race	2020	RIDAGEYR, RIAGENDR, RIDRETH1, LBXSCR, BMXHT	calculate_estimated_gfr
VNEGFRADJ	VNEGFRADJ	Estimated Glomerular Filtration Rate race-adjusted (mL/min/1.73 m2)	Estimated Glomerular Filtration Rate race-adjusted (mL/min/1.73 m2)		Standard Biochemistry Profile	Glomerular Filtration Rate	2009-2010 Laboratory	6			Calculated using serum creatinine, age, sex, and race	2020	RIDAGEYR, RIAGENDR, RIDRETH1, LBXSCR, BMXHT	calculate_estimated_gfr
VNEGFRADJ	VNEGFRADJ	Estimated Glomerular Filtration Rate race-adjusted (mL/min/1.73 m2)	Estimated Glomerular Filtration Rate race-adjusted (mL/min/1.73 m2)		Standard Biochemistry Profile	Glomerular Filtration Rate	2011-2012 Laboratory	7			Calculated using serum creatinine, age, sex, and race	2020	RIDAGEYR, RIAGENDR, RIDRETH1, LBXSCR, BMXHT	calculate_estimated_gfr
VNEGFRADJ	VNEGFRADJ	Estimated Glomerular Filtration Rate race-adjusted (mL/min/1.73 m2)	Estimated Glomerular Filtration Rate race-adjusted (mL/min/1.73 m2)		Standard Biochemistry Profile	Glomerular Filtration Rate	2013-2014 Laboratory	8			Calculated using serum creatinine, age, sex, and race	2020	RIDAGEYR, RIAGENDR, RIDRETH1, LBXSCR, BMXHT	calculate_estimated_gfr
VNEGFRADJ	VNEGFRADJ	Estimated Glomerular Filtration Rate race-adjusted (mL/min/1.73 m2)	Estimated Glomerular Filtration Rate race-adjusted (mL/min/1.73 m2)		Standard Biochemistry Profile	Glomerular Filtration Rate	2015-2016 Laboratory	9			Calculated using serum creatinine, age, sex, and race	2020	RIDAGEYR, RIAGENDR, RIDRETH1, LBXSCR, BMXHT	calculate_estimated_gfr
VNEGFRADJ	VNEGFRADJ	Estimated Glomerular Filtration Rate race-adjusted (mL/min/1.73 m2)	Estimated Glomerular Filtration Rate race-adjusted (mL/min/1.73 m2)		Standard Biochemistry Profile	Glomerular Filtration Rate	2017-2018 Laboratory	10			Calculated using serum creatinine, age, sex, and race	2020	RIDAGEYR, RIAGENDR, RIDRETH1, LBXSCR, BMXHT	calculate_estimated_gfr
VNEGFRADJ	VNEGFRADJ	Estimated Glomerular Filtration Rate race-adjusted (mL/min/1.73 m2)	Estimated Glomerular Filtration Rate race-adjusted (mL/min/1.73 m2)		Standard Biochemistry Profile & Hormones	Glomerular Filtration Rate	1988-1994 Laboratory	-1			Calculated using serum creatinine, age, sex, and race	2022	RIDAGEYR, RIAGENDR, RIDRETH1, LBXSCR, BMXHT	calculate_estimated_gfr
LBXGH	LBXGH	Glycohemoglobin (%)	Glycohemoglobin (%)		DIABETES TESTING PROFILE	Glycohemoglobin	1988-1994 Laboratory	-1			Take the average of lab and lab second exam values (i.e. GHP and GHR) and create a new variable	2022	LBXGH1, LBXGH2	rowMeans
LBXGH	LBXGH	Glycohemoglobin (%)	Glycohemoglobin (%)	LAB10	Glycohemoglobin	Glycohemoglobin	1999-2000 Laboratory	1				2020
LBXGH	LBXGH	Glycohemoglobin (%)	Glycohemoglobin (%)	L10_B	Glycohemoglobin	Glycohemoglobin	2001-2002 Laboratory	2				2020
LBXGH	LBXGH	Glycohemoglobin (%)	Glycohemoglobin (%)	L10_C	Glycohemoglobin	Glycohemoglobin	2003-2004 Laboratory	3				2020
LBXGH	LBXGH	Glycohemoglobin (%)	Glycohemoglobin (%)	GHB_D	Glycohemoglobin	Glycohemoglobin	2005-2006 Laboratory	4				2020
LBXGH	LBXGH	Glycohemoglobin (%)	Glycohemoglobin (%)	GHB_E	Glycohemoglobin	Glycohemoglobin	2007-2008 Laboratory	5				2020
LBXGH	LBXGH	Glycohemoglobin (%)	Glycohemoglobin (%)	GHB_F	Glycohemoglobin	Glycohemoglobin	2009-2010 Laboratory	6				2020
LBXGH	LBXGH	Glycohemoglobin (%)	Glycohemoglobin (%)	GHB_G	Glycohemoglobin	Glycohemoglobin	2011-2012 Laboratory	7				2020
LBXGH	LBXGH	Glycohemoglobin (%)	Glycohemoglobin (%)	GHB_H	Glycohemoglobin	Glycohemoglobin	2013-2014 Laboratory	8				2020
LBXGH	LBXGH	Glycohemoglobin (%)	Glycohemoglobin (%)	GHB_I	Glycohemoglobin	Glycohemoglobin	2015-2016 Laboratory	9				2020
LBXGH	LBXGH	Glycohemoglobin (%)	Glycohemoglobin (%)	GHB_J	Glycohemoglobin	Glycohemoglobin	2017-2018 Laboratory	10				2020
GHP	LBXGH1	Glycohemoglobin replicate 1 (%)	Glycohemoglobin replicate 1 (%)	LAB	DIABETES TESTING PROFILE	Glycohemoglobin	1988-1994 Laboratory	-1	1	LBXGH1	Take the average of lab and lab second exam values (i.e. GHP and GHR) and create a new variable	2022					8888
GHR	LBXGH2	Glycohemoglobin replicate 2 (%)	Glycohemoglobin replicate 2 (%)	LABSE	DIABETES TESTING PROFILE	Glycohemoglobin	1988-1994 Lab - Second Exam	-1	1	LBXGH2	Take the average of lab and lab second exam values (i.e. GHP and GHR) and create a new variable	2022					8888
LBDHBG	LBDHBG	Serum hepatitis B surface antigen	Serum hepatitis B surface antigen		ANTIBODY TESTS	Hepatitis	1988-1994 Laboratory	-1			take the average of replicates (i.e. SAP and SAR)	2022	LBDHBG1, LBDHBG2	rowMeans
LBDHBG	LBDHBG	Serum hepatitis B surface antigen	Serum hepatitis B surface antigen	Lab02	Hepatitis B: Core Antibody & Surface Antigen; Hepatitis C: Confirmed Antibody & RNA (HCV-RNA); Hepatitis D Antibody	Hepatitis	1999-2000 Laboratory	1				2022
LBDHBG	LBDHBG	Serum hepatitis B surface antigen	Serum hepatitis B surface antigen	L02_B	Hepatitis B: Core Antibody & Surface Antigen; Hepatitis C: Confirmed Antibody & RNA (HCV-RNA); Hepatitis D Antibody	Hepatitis	2001-2002 Laboratory	2				2022
LBDHBG	LBDHBG	Serum hepatitis B surface antigen	Serum hepatitis B surface antigen	L02_C	Hepatitis B: Core Antibody & Surface Antigen; Hepatitis C: Confirmed Antibody & RNA (HCV-RNA); Hepatitis D Antibody	Hepatitis	2003-2004 Laboratory	3				2022
LBDHBG	LBDHBG	Serum hepatitis B surface antigen	Serum hepatitis B surface antigen	HEPBD_D	Hepatitis B: Core Antibody, Surface Antigen; Hepatitis D Antibody	Hepatitis	2005-2006 Laboratory	4				2022
LBDHBG	LBDHBG	Serum hepatitis B surface antigen	Serum hepatitis B surface antigen	HEPBD_E	Hepatitis B: Core Antibody, Surface Antigen; Hepatitis D Antibody	Hepatitis	2007-2008 Laboratory	5				2022
LBDHBG	LBDHBG	Serum hepatitis B surface antigen	Serum hepatitis B surface antigen	HEPBD_F	Hepatitis B: Core Antibody, Surface Antigen; Hepatitis D Antibody	Hepatitis	2009-2010 Laboratory	6				2022
LBDHBG	LBDHBG	Serum hepatitis B surface antigen	Serum hepatitis B surface antigen	HEPBD_G	Hepatitis B: Core Antibody, Surface Antigen; Hepatitis D Antibody	Hepatitis	2011-2012 Laboratory	7				2022
LBDHBG	LBDHBG	Serum hepatitis B surface antigen	Serum hepatitis B surface antigen	HEPBD_H	Hepatitis B: Core Antibody, Surface Antigen; Hepatitis D Antibody	Hepatitis	2013-2014 Laboratory	8				2022
LBDHBG	LBDHBG	Serum hepatitis B surface antigen	Serum hepatitis B surface antigen	HEPBD_I	Hepatitis B: Core Antibody, Surface Antigen; Hepatitis D Antibody	Hepatitis	2015-2016 Laboratory	9				2022
LBDHBG	LBDHBG	Serum hepatitis B surface antigen	Serum hepatitis B surface antigen	HEPBD_J	Hepatitis B: Core Antibody, Surface Antigen; Hepatitis D Antibody	Hepatitis	2017-2018 Laboratory	10				2022
SAP	LBDHBG1	Serum hepatitis B surface antigen replicate 1	Serum hepatitis B surface antigen replicate 1	LAB	ANTIBODY TESTS	Hepatitis	1988-1994 Laboratory	-1	1	LBDHBG1	take the average of replicates (i.e. SAP and SAR)	2022					8
SAR	LBDHBG2	Serum hepatitis B surface antigen replicate 2	Serum hepatitis B surface antigen replicate 2	LABSE	ANTIBODY TESTS	Hepatitis	1988-1994 Lab - Second Exam	-1	1	LBDHBG2	take the average of replicates (i.e. SAP and SAR)	2022					8
LBDHCV	LBDHCV	Serum hepatitis C antibody (anti-HCV)	Serum hepatitis C antibody (anti-HCV)		ANTIBODY TESTS	Hepatitis	1988-1994 Laboratory	-1			take the average of replicates (i.e. HCP and HCR)	2022	LBDHCV1, LBDHCV2	rowMeans
LBDHCI	LBDHCV	Serum hepatitis C antibody (anti-HCV)	Serum hepatitis C antibody (anti-HCV)	SSHEPC_H	Hepatitis C: Confirmed Antibody (INNO-LIA)	Hepatitis	2013-2014 Laboratory	8	1	LBDHCV		2022
LBDHCI	LBDHCV	Serum hepatitis C antibody (anti-HCV)	Serum hepatitis C antibody (anti-HCV)	HEPC_J	Hepatitis C: RNA (HCV-RNA), Confirmed Antibody (INNO-LIA), & Genotype	Hepatitis	2017-2018 Laboratory	10	1	LBDHCV		2022
LBDHCV	LBDHCV	Serum hepatitis C antibody (anti-HCV)	Serum hepatitis C antibody (anti-HCV)	Lab02	Hepatitis B: Core Antibody & Surface Antigen; Hepatitis C: Confirmed Antibody & RNA (HCV-RNA); Hepatitis D Antibody	Hepatitis	1999-2000 Laboratory	1				2022
LBDHCV	LBDHCV	Serum hepatitis C antibody (anti-HCV)	Serum hepatitis C antibody (anti-HCV)	L02_B	Hepatitis B: Core Antibody & Surface Antigen; Hepatitis C: Confirmed Antibody & RNA (HCV-RNA); Hepatitis D Antibody	Hepatitis	2001-2002 Laboratory	2				2022
LBDHCV	LBDHCV	Serum hepatitis C antibody (anti-HCV)	Serum hepatitis C antibody (anti-HCV)	L02_C	Hepatitis B: Core Antibody & Surface Antigen; Hepatitis C: Confirmed Antibody & RNA (HCV-RNA); Hepatitis D Antibody	Hepatitis	2003-2004 Laboratory	3				2022
LBDHCV	LBDHCV	Serum hepatitis C antibody (anti-HCV)	Serum hepatitis C antibody (anti-HCV)	HEPC_D	Hepatitis C: Confirmed Antibody, RNA (HCV-RNA), & Genotype	Hepatitis	2005-2006 Laboratory	4				2022
LBDHCV	LBDHCV	Serum hepatitis C antibody (anti-HCV)	Serum hepatitis C antibody (anti-HCV)	HEPC_E	Hepatitis C: Confirmed Antibody, RNA (HCV-RNA), & Genotype	Hepatitis	2007-2008 Laboratory	5				2022
LBDHCV	LBDHCV	Serum hepatitis C antibody (anti-HCV)	Serum hepatitis C antibody (anti-HCV)	HEPC_F	Hepatitis C: Confirmed Antibody, RNA (HCV-RNA), & Genotype	Hepatitis	2009-2010 Laboratory	6				2022
LBDHCV	LBDHCV	Serum hepatitis C antibody (anti-HCV)	Serum hepatitis C antibody (anti-HCV)	HEPC_G	Hepatitis C: Confirmed Antibody, RNA (HCV-RNA), & Genotype	Hepatitis	2011-2012 Laboratory	7				2022
HCP	LBDHCV1	Serum hepatitis C antibody replicate 1 (anti-HCV)	Serum hepatitis C antibody replicate 1 (anti-HCV)	LAB	ANTIBODY TESTS	Hepatitis	1988-1994 Laboratory	-1	1	LBDHCV1	take the average of replicates (i.e. HCP and HCR)	2022					8
HCR	LBDHCV2	Serum hepatitis C antibody replicate 2 (anti-HCV)	Serum hepatitis C antibody replicate 2 (anti-HCV)	LABSE	ANTIBODY TESTS	Hepatitis	1988-1994 Lab - Second Exam	-1	1	LBDHCV2	take the average of replicates (i.e. HCP and HCR)	2022					8
LBDHD	LBDHD	Serum hepatitis D antibody (anti-HDV)	Serum hepatitis D antibody (anti-HDV)		ANTIBODY TESTS	Hepatitis	1988-1994 Laboratory	-1			take the average of replicates (i.e. DHP and DHR)	2022	LBDHD1, LBDHD2	rowMeans
LBDHD	LBDHD	Serum hepatitis D antibody (anti-HDV)	Serum hepatitis D antibody (anti-HDV)	Lab02	Hepatitis B: Core Antibody & Surface Antigen; Hepatitis C: Confirmed Antibody & RNA (HCV-RNA); Hepatitis D Antibody	Hepatitis	1999-2000 Laboratory	1				2022
LBDHD	LBDHD	Serum hepatitis D antibody (anti-HDV)	Serum hepatitis D antibody (anti-HDV)	L02_B	Hepatitis B: Core Antibody & Surface Antigen; Hepatitis C: Confirmed Antibody & RNA (HCV-RNA); Hepatitis D Antibody	Hepatitis	2001-2002 Laboratory	2				2022
LBDHD	LBDHD	Serum hepatitis D antibody (anti-HDV)	Serum hepatitis D antibody (anti-HDV)	L02_C	Hepatitis B: Core Antibody & Surface Antigen; Hepatitis C: Confirmed Antibody & RNA (HCV-RNA); Hepatitis D Antibody	Hepatitis	2003-2004 Laboratory	3				2022
LBDHD	LBDHD	Serum hepatitis D antibody (anti-HDV)	Serum hepatitis D antibody (anti-HDV)	HEPBD_D	Hepatitis B: Core Antibody, Surface Antigen; Hepatitis D Antibody	Hepatitis	2005-2006 Laboratory	4				2022
LBDHD	LBDHD	Serum hepatitis D antibody (anti-HDV)	Serum hepatitis D antibody (anti-HDV)	HEPBD_E	Hepatitis B: Core Antibody, Surface Antigen; Hepatitis D Antibody	Hepatitis	2007-2008 Laboratory	5				2022
LBDHD	LBDHD	Serum hepatitis D antibody (anti-HDV)	Serum hepatitis D antibody (anti-HDV)	HEPBD_F	Hepatitis B: Core Antibody, Surface Antigen; Hepatitis D Antibody	Hepatitis	2009-2010 Laboratory	6				2022
LBDHD	LBDHD	Serum hepatitis D antibody (anti-HDV)	Serum hepatitis D antibody (anti-HDV)	HEPBD_G	Hepatitis B: Core Antibody, Surface Antigen; Hepatitis D Antibody	Hepatitis	2011-2012 Laboratory	7				2022
LBDHD	LBDHD	Serum hepatitis D antibody (anti-HDV)	Serum hepatitis D antibody (anti-HDV)	HEPBD_H	Hepatitis B: core antibody, surface antigen, and Hepatitis D antibody	Hepatitis	2013-2014 Laboratory	8				2022
LBDHD	LBDHD	Serum hepatitis D antibody (anti-HDV)	Serum hepatitis D antibody (anti-HDV)	HEPBD_I	Hepatitis B: Core antibody, Surface antigen, and Hepatitis D antibody	Hepatitis	2015-2016 Laboratory	9				2022
DHP	LBDHD1	Serum hepatitis D antibody replicate 1 (anti-HDV)	Serum hepatitis D antibody replicate 1 (anti-HDV)	LAB	ANTIBODY TESTS	Hepatitis	1988-1994 Laboratory	-1	1	LBDHD1	take the average of replicates (i.e. DHP and DHR)	2022					8
DHR	LBDHD2	Serum hepatitis D antibody replicate 2 (anti-HDV)	Serum hepatitis D antibody replicate 2 (anti-HDV)	LABSE	ANTIBODY TESTS	Hepatitis	1988-1994 Lab - Second Exam	-1	1	LBDHD2	take the average of replicates (i.e. DHP and DHR)	2022					8
LBXHA	LBXHA	Serum hepatitis A antibody (Anti-HAV)	Serum hepatitis A antibody (Anti-HAV)		ANTIBODY TESTS	Hepatitis	1988-1994 Laboratory	-1			take the average of replicates (i.e. AHP and AHR)	2022	LBXHA1, LBXHA2	rowMeans
LBXHA	LBXHA	Serum hepatitis A antibody (Anti-HAV)	Serum hepatitis A antibody (Anti-HAV)	L02HPA_A	Hepatitis A Antibody	Hepatitis	1999-2000 Laboratory	1				2022
LBXHA	LBXHA	Serum hepatitis A antibody (Anti-HAV)	Serum hepatitis A antibody (Anti-HAV)	L02HPA_B	Hepatitis A Antibody	Hepatitis	2001-2002 Laboratory	2				2022
LBXHA	LBXHA	Serum hepatitis A antibody (Anti-HAV)	Serum hepatitis A antibody (Anti-HAV)	L02HPA_C	Hepatitis A Antibody	Hepatitis	2003-2004 Laboratory	3				2022
LBXHA	LBXHA	Serum hepatitis A antibody (Anti-HAV)	Serum hepatitis A antibody (Anti-HAV)	HEPA_D	Hepatitis A Antibody	Hepatitis	2005-2006 Laboratory	4				2022
LBXHA	LBXHA	Serum hepatitis A antibody (Anti-HAV)	Serum hepatitis A antibody (Anti-HAV)	HEPA_E	Hepatitis A Antibody	Hepatitis	2007-2008 Laboratory	5				2022
LBXHA	LBXHA	Serum hepatitis A antibody (Anti-HAV)	Serum hepatitis A antibody (Anti-HAV)	HEPA_F	Hepatitis A Antibody	Hepatitis	2009-2010 Laboratory	6				2022
LBXHA	LBXHA	Serum hepatitis A antibody (Anti-HAV)	Serum hepatitis A antibody (Anti-HAV)	HEPA_G	Hepatitis A Antibody	Hepatitis	2011-2012 Laboratory	7				2022
LBXHA	LBXHA	Serum hepatitis A antibody (Anti-HAV)	Serum hepatitis A antibody (Anti-HAV)	HEPA_H	Hepatitis A	Hepatitis	2013-2014 Laboratory	8				2022
LBXHA	LBXHA	Serum hepatitis A antibody (Anti-HAV)	Serum hepatitis A antibody (Anti-HAV)	HEPA_I	Hepatitis A	Hepatitis	2015-2016 Laboratory	9				2022
LBXHA	LBXHA	Serum hepatitis A antibody (Anti-HAV)	Serum hepatitis A antibody (Anti-HAV)	HEPA_J	Hepatitis A	Hepatitis	2017-2018 Laboratory	10				2022
AHP	LBXHA1	Serum hepatitis A antibody replicate 1 (Anti-HAV)	Serum hepatitis A antibody replicate 1 (Anti-HAV)	LAB	ANTIBODY TESTS	Hepatitis	1988-1994 Laboratory	-1	1	LBXHA1	take the average of replicates (i.e. AHP and AHR)	2022					8
AHR	LBXHA2	Serum hepatitis A antibody replicate 2 (Anti-HAV)	Serum hepatitis A antibody replicate 2 (Anti-HAV)	LABSE	ANTIBODY TESTS	Hepatitis	1988-1994 Lab - Second Exam	-1	1	LBXHA2	take the average of replicates (i.e. AHP and AHR)	2022					8
LBXHBC	LBXHBC	Serum hepatitis B core antibody	Serum hepatitis B core antibody		ANTIBODY TESTS	Hepatitis	1988-1994 Laboratory	-1			take the average of replicates (i.e. HBP and HBR)	2022	LBXHBC1, LBXHBC2	rowMeans
LBXHBC	LBXHBC	Serum hepatitis B core antibody	Serum hepatitis B core antibody	Lab02	Hepatitis B: Core Antibody & Surface Antigen; Hepatitis C: Confirmed Antibody & RNA (HCV-RNA); Hepatitis D Antibody	Hepatitis	1999-2000 Laboratory	1				2022
LBXHBC	LBXHBC	Serum hepatitis B core antibody	Serum hepatitis B core antibody	L02_B	Hepatitis B: Core Antibody & Surface Antigen; Hepatitis C: Confirmed Antibody & RNA (HCV-RNA); Hepatitis D Antibody	Hepatitis	2001-2002 Laboratory	2				2022
LBXHBC	LBXHBC	Serum hepatitis B core antibody	Serum hepatitis B core antibody	L02_C	Hepatitis B: Core Antibody & Surface Antigen; Hepatitis C: Confirmed Antibody & RNA (HCV-RNA); Hepatitis D Antibody	Hepatitis	2003-2004 Laboratory	3				2022
LBXHBC	LBXHBC	Serum hepatitis B core antibody	Serum hepatitis B core antibody	HEPBD_D	Hepatitis B: Core Antibody, Surface Antigen; Hepatitis D Antibody	Hepatitis	2005-2006 Laboratory	4				2022
LBXHBC	LBXHBC	Serum hepatitis B core antibody	Serum hepatitis B core antibody	HEPBD_E	Hepatitis B: Core Antibody, Surface Antigen; Hepatitis D Antibody	Hepatitis	2007-2008 Laboratory	5				2022
LBXHBC	LBXHBC	Serum hepatitis B core antibody	Serum hepatitis B core antibody	HEPBD_F	Hepatitis B: Core Antibody, Surface Antigen; Hepatitis D Antibody	Hepatitis	2009-2010 Laboratory	6				2022
LBXHBC	LBXHBC	Serum hepatitis B core antibody	Serum hepatitis B core antibody	HEPBD_G	Hepatitis B: Core Antibody, Surface Antigen; Hepatitis D Antibody	Hepatitis	2011-2012 Laboratory	7				2022
LBXHBC	LBXHBC	Serum hepatitis B core antibody	Serum hepatitis B core antibody	HEPBD_H	Hepatitis B: Core Antibody, Surface Antigen; Hepatitis D Antibody	Hepatitis	2013-2014 Laboratory	8				2022
LBXHBC	LBXHBC	Serum hepatitis B core antibody	Serum hepatitis B core antibody	HEPBD_I	Hepatitis B: Core Antibody, Surface Antigen; Hepatitis D Antibody	Hepatitis	2015-2016 Laboratory	9				2022
LBXHBC	LBXHBC	Serum hepatitis B core antibody	Serum hepatitis B core antibody	HEPBD_J	Hepatitis B: Core Antibody, Surface Antigen; Hepatitis D Antibody	Hepatitis	2017-2018 Laboratory	10				2022
HBP	LBXHBC1	Serum hepatitis B core antibody replicate 1	Serum hepatitis B core antibody replicate 1	LAB	ANTIBODY TESTS	Hepatitis	1988-1994 Laboratory	-1	1	LBXHBC1	take the average of replicates (i.e. HBP and HBR)	2022					8
HBR	LBXHBC2	Serum hepatitis B core antibody replicate 2	Serum hepatitis B core antibody replicate 2	LABSE	ANTIBODY TESTS	Hepatitis	1988-1994 Lab - Second Exam	-1	1	LBXHBC2	take the average of replicates (i.e. HBP and HBR)	2022					8
LBXHBS	LBXHBS	Serum hepatitis B surface antibody (anti-HBs)	Serum hepatitis B surface antibody (anti-HBs)		ANTIBODY TESTS	Hepatitis	1988-1994 Laboratory	-1			take the average of replicates (i.e. SSP and SSR)	2022	LBXHBS1, LBXHBS2	rowMeans
LBXHBS	LBXHBS	Serum hepatitis B surface antibody (anti-HBs)	Serum hepatitis B surface antibody (anti-HBs)	L02HBS	Hepatitis B Surface Antibody	Hepatitis	1999-2000 Laboratory	1				2022
LBXHBS	LBXHBS	Serum hepatitis B surface antibody (anti-HBs)	Serum hepatitis B surface antibody (anti-HBs)	L02HBS_B	Hepatitis B Surface Antibody	Hepatitis	2001-2002 Laboratory	2				2022
LBXHBS	LBXHBS	Serum hepatitis B surface antibody (anti-HBs)	Serum hepatitis B surface antibody (anti-HBs)	L02HBS_C	Hepatitis B Surface Antibody	Hepatitis	2003-2004 Laboratory	3				2022
LBXHBS	LBXHBS	Serum hepatitis B surface antibody (anti-HBs)	Serum hepatitis B surface antibody (anti-HBs)	HEPB_S_D	Hepatitis B Surface Antibody	Hepatitis	2005-2006 Laboratory	4				2022
LBXHBS	LBXHBS	Serum hepatitis B surface antibody (anti-HBs)	Serum hepatitis B surface antibody (anti-HBs)	HEPB_S_E	Hepatitis B Surface Antibody	Hepatitis	2007-2008 Laboratory	5				2022
LBXHBS	LBXHBS	Serum hepatitis B surface antibody (anti-HBs)	Serum hepatitis B surface antibody (anti-HBs)	HEPB_S_F	Hepatitis B Surface Antibody	Hepatitis	2009-2010 Laboratory	6				2022
LBXHBS	LBXHBS	Serum hepatitis B surface antibody (anti-HBs)	Serum hepatitis B surface antibody (anti-HBs)	HEPB_S_G	Hepatitis B Surface Antibody	Hepatitis	2011-2012 Laboratory	7				2022
LBXHBS	LBXHBS	Serum hepatitis B surface antibody (anti-HBs)	Serum hepatitis B surface antibody (anti-HBs)	HEPB_S_H	Hepatitis B: Surface Antibody	Hepatitis	2013-2014 Laboratory	8				2022
LBXHBS	LBXHBS	Serum hepatitis B surface antibody (anti-HBs)	Serum hepatitis B surface antibody (anti-HBs)	HEPB_S_I	Hepatitis B: Surface Antibody	Hepatitis	2015-2016 Laboratory	9				2022
LBXHBS	LBXHBS	Serum hepatitis B surface antibody (anti-HBs)	Serum hepatitis B surface antibody (anti-HBs)	HEPB_S_J	Hepatitis B: Surface Antibody	Hepatitis	2017-2018 Laboratory	10				2022
SSP	LBXHBS1	Serum hepatitis B surface antibody replicate 1 (anti-HBs)	Serum hepatitis B surface antibody replicate 1 (anti-HBs)	LAB	ANTIBODY TESTS	Hepatitis	1988-1994 Laboratory	-1	1	LBXHBS1	take the average of replicates (i.e. SSP and SSR)	2022					88
SSR	LBXHBS2	Serum hepatitis B surface antibody replicate 2 (anti-HBs)	Serum hepatitis B surface antibody replicate 2 (anti-HBs)	LABSE	ANTIBODY TESTS	Hepatitis	1988-1994 Lab - Second Exam	-1	1	LBXHBS2	take the average of replicates (i.e. SSP and SSR)	2022					88
LBXHE1	LBXHE1	Serum Herpes Simplex Virus Type 1 (I) antibody	Serum Herpes Simplex Virus Type 1 (I) antibody		ANTIBODY TESTS	Herpes Simplex Virus Type-1 & Type-2	1988-1994 Laboratory	-1			Take the average of lab and lab second exam values (i.e. H1P and H1R) and create a new variable	2022	LBXHE11, LBXHE12	rowMeans
LBXHE1	LBXHE1	Serum Herpes Simplex Virus Type 1 (I) antibody	Serum Herpes Simplex Virus Type 1 (I) antibody	lab09	Herpes Simplex Virus Type-1 & Type-2	Herpes Simplex Virus Type-1 & Type-2	1999-2000 Laboratory	1				2020
LBXHE1	LBXHE1	Serum Herpes Simplex Virus Type 1 (I) antibody	Serum Herpes Simplex Virus Type 1 (I) antibody	l09_b	Herpes Simplex Virus Type-1 & Type-2	Herpes Simplex Virus Type-1 & Type-2	2001-2002 Laboratory	2				2020
LBXHE1	LBXHE1	Serum Herpes Simplex Virus Type 1 (I) antibody	Serum Herpes Simplex Virus Type 1 (I) antibody	l09_c	Herpes Simplex Virus Type-1 & Type-2	Herpes Simplex Virus Type-1 & Type-2	2003-2004 Laboratory	3				2020
LBXHE1	LBXHE1	Serum Herpes Simplex Virus Type 1 (I) antibody	Serum Herpes Simplex Virus Type 1 (I) antibody	HSV_D	Herpes Simplex Virus Type-1 & Type-2	Herpes Simplex Virus Type-1 & Type-2	2005-2006 Laboratory	4				2020
LBXHE1	LBXHE1	Serum Herpes Simplex Virus Type 1 (I) antibody	Serum Herpes Simplex Virus Type 1 (I) antibody	HSV_E	Herpes Simplex Virus Type-1 & Type-2	Herpes Simplex Virus Type-1 & Type-2	2007-2008 Laboratory	5				2020
LBXHE1	LBXHE1	Serum Herpes Simplex Virus Type 1 (I) antibody	Serum Herpes Simplex Virus Type 1 (I) antibody	HSV_F	Herpes Simplex Virus Type-1 & Type-2	Herpes Simplex Virus Type-1 & Type-2	2009-2010 Laboratory	6				2020
LBXHE1	LBXHE1	Serum Herpes Simplex Virus Type 1 (I) antibody	Serum Herpes Simplex Virus Type 1 (I) antibody	HSV_G	Herpes Simplex Virus Type-1 & Type-2	Herpes Simplex Virus Type-1 & Type-2	2011-2012 Laboratory	7				2020
LBXHE1	LBXHE1	Serum Herpes Simplex Virus Type 1 (I) antibody	Serum Herpes Simplex Virus Type 1 (I) antibody	HSV_H	Herpes Simplex Virus Type-1 & Type-2	Herpes Simplex Virus Type-1 & Type-2	2013-2014 Laboratory	8				2020
LBXHE1	LBXHE1	Serum Herpes Simplex Virus Type 1 (I) antibody	Serum Herpes Simplex Virus Type 1 (I) antibody	HSV_I	Herpes Simplex Virus Type-1 & Type-2	Herpes Simplex Virus Type-1 & Type-2	2015-2016 Laboratory	9				2022
H1P	LBXHE11	Serum Herpes Simplex Virus Type 1 (I) antibody replicate 1	Serum Herpes Simplex Virus Type 1 (I) antibody replicate 1	LAB	ANTIBODY TESTS	Herpes Simplex Virus Type-1 & Type-2	1988-1994 Laboratory	-1	1	LBXHE11	Take the average of lab and lab second exam values (i.e. H1P and H1R) and create a new variable	2022					8
H1R	LBXHE12	Serum Herpes Simplex Virus Type 1 (I) antibody replicate 2	Serum Herpes Simplex Virus Type 1 (I) antibody replicate 2	LABSE	ANTIBODY TESTS	Herpes Simplex Virus Type-1 & Type-2	1988-1994 Lab - Second Exam	-1	1	LBXHE12	Take the average of lab and lab second exam values (i.e. H1P and H1R) and create a new variable	2022					8
LBXHE2	LBXHE2	Serum herpes simplex virus type 2 (II) antibody	Serum herpes simplex virus type 2 (II) antibody		ANTIBODY TESTS	Herpes Simplex Virus Type-1 & Type-2	1988-1994 Laboratory	-1			Take the average of lab and lab second exam values (i.e. H2P and H2R) and create a new variable	2022	LBXHE21, LBXHE22	rowMeans
LBXHE2	LBXHE2	Serum herpes simplex virus type 2 (II) antibody	Serum herpes simplex virus type 2 (II) antibody	lab09	Herpes Simplex Virus Type-1 & Type-2	Herpes Simplex Virus Type-1 & Type-2	1999-2000 Laboratory	1				2020
LBXHE2	LBXHE2	Serum herpes simplex virus type 2 (II) antibody	Serum herpes simplex virus type 2 (II) antibody	l09_b	Herpes Simplex Virus Type-1 & Type-2	Herpes Simplex Virus Type-1 & Type-2	2001-2002 Laboratory	2				2020
LBXHE2	LBXHE2	Serum herpes simplex virus type 2 (II) antibody	Serum herpes simplex virus type 2 (II) antibody	l09_c	Herpes Simplex Virus Type-1 & Type-2	Herpes Simplex Virus Type-1 & Type-2	2003-2004 Laboratory	3				2020
LBXHE2	LBXHE2	Serum herpes simplex virus type 2 (II) antibody	Serum herpes simplex virus type 2 (II) antibody	HSV_D	Herpes Simplex Virus Type-1 & Type-2	Herpes Simplex Virus Type-1 & Type-2	2005-2006 Laboratory	4				2020
LBXHE2	LBXHE2	Serum herpes simplex virus type 2 (II) antibody	Serum herpes simplex virus type 2 (II) antibody	HSV_E	Herpes Simplex Virus Type-1 & Type-2	Herpes Simplex Virus Type-1 & Type-2	2007-2008 Laboratory	5				2020
LBXHE2	LBXHE2	Serum herpes simplex virus type 2 (II) antibody	Serum herpes simplex virus type 2 (II) antibody	HSV_F	Herpes Simplex Virus Type-1 & Type-2	Herpes Simplex Virus Type-1 & Type-2	2009-2010 Laboratory	6				2020
LBXHE2	LBXHE2	Serum herpes simplex virus type 2 (II) antibody	Serum herpes simplex virus type 2 (II) antibody	HSV_G	Herpes Simplex Virus Type-1 & Type-2	Herpes Simplex Virus Type-1 & Type-2	2011-2012 Laboratory	7				2020
LBXHE2	LBXHE2	Serum herpes simplex virus type 2 (II) antibody	Serum herpes simplex virus type 2 (II) antibody	HSV_H	Herpes Simplex Virus Type-1 & Type-2	Herpes Simplex Virus Type-1 & Type-2	2013-2014 Laboratory	8				2020
LBXHE2	LBXHE2	Serum herpes simplex virus type 2 (II) antibody	Serum herpes simplex virus type 2 (II) antibody	HSV_I	Herpes Simplex Virus Type-1 & Type-2	Herpes Simplex Virus Type-1 & Type-2	2015-2016 Laboratory	9				2022
H2P	LBXHE21	Serum herpes simplex virus type 2 (II) antibody replicate 1	Serum herpes simplex virus type 2 (II) antibody replicate 1	LAB	ANTIBODY TESTS	Herpes Simplex Virus Type-1 & Type-2	1988-1994 Laboratory	-1	1	LBXHE21	Take the average of lab and lab second exam values (i.e. H2P and H2R) and create a new variable	2022					8
H2R	LBXHE22	Serum herpes simplex virus type 2 (II) antibody replicate 2	Serum herpes simplex virus type 2 (II) antibody replicate 2	LABSE	ANTIBODY TESTS	Herpes Simplex Virus Type-1 & Type-2	1988-1994 Lab - Second Exam	-1	1	LBXHE22	Take the average of lab and lab second exam values (i.e. H2P and H2R) and create a new variable	2022					8
LBDHRPLC	LBDHRPLC	High-Sensitivity C-Reactive Protein (hs-CRP) Comment Code	High-Sensitivity C-Reactive Protein (hs-CRP) Comment Code	HSCRP_I	High-Sensitivity C-Reactive Protein (hs-CRP)	High-Sensitivity C-Reactive Protein	2015-2016 Laboratory	9				2022
LBDHRPLC	LBDHRPLC	High-Sensitivity C-Reactive Protein (hs-CRP) Comment Code	High-Sensitivity C-Reactive Protein (hs-CRP) Comment Code	HSCRP_J	High-Sensitivity C-Reactive Protein	High-Sensitivity C-Reactive Protein	2017-2018 Laboratory	10				2022
LBXHP1	LBXHP1	Helicobacter pylori (ISR)	Helicobacter pylori (ISR)	LAB11	C-Reactive Protein (CRP)	High-Sensitivity C-Reactive Protein	1999-2000 Laboratory	1				2020
LBXHSCRP	LBXHSCRP	High-Sensitivity C-Reactive Protein (hs-CRP) (mg/L)	High-Sensitivity C-Reactive Protein (hs-CRP) (mg/L)	HSCRP_I	High-Sensitivity C-Reactive Protein (hs-CRP)	High-Sensitivity C-Reactive Protein	2015-2016 Laboratory	9			Note: Different method from LBXCRP used to measure C-reactive protein, but may be still able to pool results	2022
LBXHSCRP	LBXHSCRP	High-Sensitivity C-Reactive Protein (hs-CRP) (mg/L)	High-Sensitivity C-Reactive Protein (hs-CRP) (mg/L)	HSCRP_J	High-Sensitivity C-Reactive Protein	High-Sensitivity C-Reactive Protein	2017-2018 Laboratory	10			Note: Different method from LBXCRP used to measure C-reactive protein, but may be still able to pool results	2022
LBXHIVC	LBDHI	HIV antibody test result (HIV-1, 2)	HIV antibody test result (HIV-1, 2)	HIV_I	HIV Antibody Test	HIV	2015-2016 Laboratory	9	1	LBDHI	HIV-1, 2 Combo Test	2022
LBXHIVC	LBDHI	HIV antibody test result (HIV-1, 2)	HIV antibody test result (HIV-1, 2)	HIV_J	HIV Antibody Test	HIV	2017-2018 Laboratory	10	1	LBDHI	HIV-1, 2 Combo Test	2022
LBDHI	LBDHI	HIV antibody test result (HIV-1, 2)	HIV antibody test result (HIV-1, 2)	LAB03	HIV Antibody Test, CD4+ T Lymphocytes & CD8+ T Cells	HIV	1999-2000 Laboratory	1				2022
LBDHI	LBDHI	HIV antibody test result (HIV-1, 2)	HIV antibody test result (HIV-1, 2)	L03_B	HIV Antibody Test, CD4+ T Lymphocytes & CD8+ T Cells	HIV	2001-2002 Laboratory	2				2020
LBDHI	LBDHI	HIV antibody test result (HIV-1, 2)	HIV antibody test result (HIV-1, 2)	L03_C	HIV Antibody Test, CD4+ T Lymphocytes & CD8+ T Cells	HIV	2003-2004 Laboratory	3				2020
LBDHI	LBDHI	HIV antibody test result (HIV-1, 2)	HIV antibody test result (HIV-1, 2)	HIV_D	HIV Antibody Test, CD4+ T Lymphocytes & CD8+ T Cells	HIV	2005-2006 Laboratory	4				2020
LBDHI	LBDHI	HIV antibody test result (HIV-1, 2)	HIV antibody test result (HIV-1, 2)	HIV_F	HIV Antibody Test	HIV	2009-2010 Laboratory	6				2020
LBDHI	LBDHI	HIV antibody test result (HIV-1, 2)	HIV antibody test result (HIV-1, 2)	HIV_G	HIV Antibody Test	HIV	2011-2012 Laboratory	7				2022
LBDHI	LBDHI	HIV antibody test result (HIV-1, 2)	HIV antibody test result (HIV-1, 2)	HIV_H	HIV Antibody Test	HIV	2013-2014 Laboratory	8			Tests for both HIV-1/HIV-2 https://wwwn.cdc.gov/Nchs/Nhanes/1999-2000/LAB03.htm#LBDHI	2022
LBXHIV1	LBXHIV1	HIV-1 antibody	HIV-1 antibody	HIV_I	HIV Antibody Test	HIV	2015-2016 Laboratory	9				2022
LBXHIV1	LBXHIV1	HIV-1 antibody	HIV-1 antibody	HIV_J	HIV Antibody Test	HIV	2017-2018 Laboratory	10				2022
LBXHIV2	LBXHIV2	HIV-2 antibody	HIV-2 antibody	HIV_I	HIV Antibody Test	HIV	2015-2016 Laboratory	9				2022
LBXHIV2	LBXHIV2	HIV-2 antibody	HIV-2 antibody	HIV_J	HIV Antibody Test	HIV	2017-2018 Laboratory	10				2022
LBXHNAT	LBXHNAT	HIV Confirmatory Test	HIV Confirmatory Test	HIV_I	HIV Antibody Test	HIV	2015-2016 Laboratory	9				2022
LBXHNAT	LBXHNAT	HIV Confirmatory Test	HIV Confirmatory Test	HIV_J	HIV Antibody Test	HIV	2017-2018 Laboratory	10				2022
LBXHCY	LBXHCY	Serum homocysteine: SI (umol/L)	Serum homocysteine: SI (umol/L)		SERUM MEASURES	Homocysteine	1988-1994 Second Laboratory 2A	-1			1.) Take the average of lab and lab second exam values (i.e. HOPSI and HORSI) and create a new variable	2022	LBXHCY1, LBXHCY2	rowMeans
LBDHCY	LBXHCY	Serum homocysteine: SI (umol/L)	Serum homocysteine: SI (umol/L)	L06_B	Cadmium, Lead, Mercury, Cotinine & Nutritional Biochemistries	Homocysteine	2001-2002 Laboratory	2	1	LBXHCY		2020
LBXHCY	LBXHCY	Serum homocysteine: SI (umol/L)	Serum homocysteine: SI (umol/L)	LAB06	Cadmium, Lead, Mercury, Cotinine & Nutritional Biochemistries	Homocysteine	1999-2000 Laboratory	1				2020
LBXHCY	LBXHCY	Serum homocysteine: SI (umol/L)	Serum homocysteine: SI (umol/L)	L06MH_C	Methylmalonic acid & Homocysteine	Homocysteine	2003-2004 Laboratory	3				2022
LBXHCY	LBXHCY	Serum homocysteine: SI (umol/L)	Serum homocysteine: SI (umol/L)	HCY_D	Homocysteine	Homocysteine	2005-2006 Laboratory	4				2020
HOPSI	LBXHCY1	Serum homocysteine: SI replicate 1 (umol/L)	Serum homocysteine: SI replicate 1 (umol/L)	lab2	SERUM MEASURES	Homocysteine	1988-1994 Second Laboratory 2A	-1	1	LBXHCY1	1.) Take the average of lab and lab second exam values (i.e. HOPSI and HORSI) and create a new variable	2022
HORSI	LBXHCY2	Serum homocysteine: SI replicate 2 (umol/L)	Serum homocysteine: SI replicate 2 (umol/L)	LAB2SE	SERUM MEASURES	Homocysteine	1988-1994 Second Lab - Second Exam	-1	1	LBXHCY2	1.) Take the average of lab and lab second exam values (i.e. HOPSI and HORSI) and create a new variable	2022
LBDIRNSI	LBDIRNSI	Serum Iron, Frozen: SI (umol/L)	Serum Iron, Frozen: SI (umol/L)		GENERAL BIOCHEMISTRY TESTS	Iron	1988-1994 Laboratory	-1				2022	LBDIRNSI1, LBDIRNSI2	rowMeans
LBDIRNSI	LBDIRNSI	Serum Iron, Frozen: SI (umol/L)	Serum Iron, Frozen: SI (umol/L)	LAB06	Cadmium, Lead, Mercury, Cotinine & Nutritional Biochemistries	Iron	1999-2000 Laboratory	1	1	LBDIRNSI		2020
LBDIRNSI	LBDIRNSI	Serum Iron, Frozen: SI (umol/L)	Serum Iron, Frozen: SI (umol/L)	L40FE_B	Iron, Total Iron Binding Capacity (TIBC), & Transferrin Saturation	Iron	2001-2002 Laboratory	2				2022
LBDIRNSI	LBDIRNSI	Serum Iron, Frozen: SI (umol/L)	Serum Iron, Frozen: SI (umol/L)	L40FE_C	Iron, Total Iron Binding Capacity (TIBC), & Transferrin Saturation	Iron	2003-2004 Laboratory	3				2022
LBDIRNSI	LBDIRNSI	Serum Iron, Frozen: SI (umol/L)	Serum Iron, Frozen: SI (umol/L)	FETIB_D	Iron, Total Iron Binding Capacity (TIBC), & Transferrin Saturation	Iron	2005-2006 Laboratory	4				2022
LBDIRNSI	LBDIRNSI	Serum Iron, Frozen: SI (umol/L)	Serum Iron, Frozen: SI (umol/L)	FETIB_J	Iron Status - Serum	Iron	2017-2018 Laboratory	10				2022
FEPSI	LBDIRNSI1	Serum Iron, Frozen: SI replicate 1 (umol/L)	Serum Iron, Frozen: SI replicate 1 (umol/L)	LAB	GENERAL BIOCHEMISTRY TESTS	Iron	1988-1994 Laboratory	-1	1	LBDIRNSI1		2022					88888
FERSI	LBDIRNSI2	Serum Iron, Frozen: SI replicate 2 (umol/L)	Serum Iron, Frozen: SI replicate 2 (umol/L)	LABSE	GENERAL BIOCHEMISTRY TESTS	Iron	1988-1994 Lab - Second Exam	-1	1	LBDIRNSI2		2022					88888
LBDPCT	LBDPCT	Serum transferrin saturation (%)	Serum transferrin saturation (%)		GENERAL BIOCHEMISTRY TESTS	Iron	1988-1994 Laboratory	-1				2022	LBDPCT1, LBDPCT2	rowMeans
LBXPCT	LBDPCT	Serum transferrin saturation (%)	Serum transferrin saturation (%)	LAB06	Cadmium, Lead, Mercury, Cotinine & Nutritional Biochemistries	Iron	1999-2000 Laboratory	1	1	LBDPCT		2020
LBDPCT	LBDPCT	Serum transferrin saturation (%)	Serum transferrin saturation (%)	L40FE_B	Iron, Total Iron Binding Capacity (TIBC), & Transferrin Saturation	Iron	2001-2002 Laboratory	2				2022
LBDPCT	LBDPCT	Serum transferrin saturation (%)	Serum transferrin saturation (%)	L40FE_C	Iron, Total Iron Binding Capacity (TIBC), & Transferrin Saturation	Iron	2003-2004 Laboratory	3				2022
LBDPCT	LBDPCT	Serum transferrin saturation (%)	Serum transferrin saturation (%)	FETIB_D	Iron, Total Iron Binding Capacity (TIBC), & Transferrin Saturation	Iron	2005-2006 Laboratory	4				2022
LBDPCT	LBDPCT	Serum transferrin saturation (%)	Serum transferrin saturation (%)	FETIB_J	Iron Status - Serum	Iron	2017-2018 Laboratory	10				2022
PXP	LBDPCT1	Serum transferrin saturation replicate 1 (%)	Serum transferrin saturation replicate 1 (%)	LAB	GENERAL BIOCHEMISTRY TESTS	Iron	1988-1994 Laboratory	-1	1	LBDPCT1		2022					8888
PXR	LBDPCT2	Serum transferrin saturation replicate 2 (%)	Serum transferrin saturation replicate 2 (%)	LABSE	GENERAL BIOCHEMISTRY TESTS	Iron	1988-1994 Lab - Second Exam	-1	1	LBDPCT2		2022					8888
LBDSIRSI	LBDSIRSI	Serum iron, refrigerated: SI (umol/L)	Serum iron, refrigerated: SI (umol/L)		BIOCHEMISTRY PROFILE	Iron	1988-1994 Laboratory	-1			take the average of the replicates (i.e.SFPSI and SFRSI)	2022	LBDSIRSI1, LBDSIRSI2	rowMeans
LBDSIRSI	LBDSIRSI	Serum iron, refrigerated: SI (umol/L)	Serum iron, refrigerated: SI (umol/L)		Standard Biochemistry Profile	Iron	2001-2002 Laboratory	2				2022	LBDSIRSI1, LBDSIRSI2	rowMeans
LBDSIRSI	LBDSIRSI	Serum iron, refrigerated: SI (umol/L)	Serum iron, refrigerated: SI (umol/L)	LAB18	Standard Biochemistry Profile & Hormones	Iron	1999-2000 Laboratory	1				2020
LBDSIRSI	LBDSIRSI	Serum iron, refrigerated: SI (umol/L)	Serum iron, refrigerated: SI (umol/L)	L40_C	Standard Biochemistry Profile	Iron	2003-2004 Laboratory	3				2020
LBDSIRSI	LBDSIRSI	Serum iron, refrigerated: SI (umol/L)	Serum iron, refrigerated: SI (umol/L)	BIOPRO_D	Standard Biochemistry Profile	Iron	2005-2006 Laboratory	4				2022
LBDSIRSI	LBDSIRSI	Serum iron, refrigerated: SI (umol/L)	Serum iron, refrigerated: SI (umol/L)	BIOPRO_E	Standard Biochemistry Profile	Iron	2007-2008 Laboratory	5				2020
LBDSIRSI	LBDSIRSI	Serum iron, refrigerated: SI (umol/L)	Serum iron, refrigerated: SI (umol/L)	BIOPRO_F	Standard Biochemistry Profile	Iron	2009-2010 Laboratory	6				2020
LBDSIRSI	LBDSIRSI	Serum iron, refrigerated: SI (umol/L)	Serum iron, refrigerated: SI (umol/L)	BIOPRO_G	Standard Biochemistry Profile	Iron	2011-2012 Laboratory	7				2020
LBDSIRSI	LBDSIRSI	Serum iron, refrigerated: SI (umol/L)	Serum iron, refrigerated: SI (umol/L)	BIOPRO_H	Standard Biochemistry Profile	Iron	2013-2014 Laboratory	8				2020
LBDSIRSI	LBDSIRSI	Serum iron, refrigerated: SI (umol/L)	Serum iron, refrigerated: SI (umol/L)	BIOPRO_I	Standard Biochemistry Profile	Iron	2015-2016 Laboratory	9				2020
LBDSIRSI	LBDSIRSI	Serum iron, refrigerated: SI (umol/L)	Serum iron, refrigerated: SI (umol/L)	BIOPRO_J	Standard Biochemistry Profile	Iron	2017-2018 Laboratory	10				2022
SFPSI	LBDSIRSI1	Serum iron, refrigerated: SI replicate 1 (umol/L)	Serum iron, refrigerated: SI replicate 1 (umol/L)	LAB	BIOCHEMISTRY PROFILE	Iron	1988-1994 Laboratory	-1	1	LBDSIRSI1	take the average of the replicates (i.e.SFPSI and SFRSI)	2022					8888
LBDSIRSI	LBDSIRSI1	Serum iron, refrigerated: SI replicate 1 (umol/L)	Serum iron, refrigerated: SI replicate 1 (umol/L)	L40_B	Standard Biochemistry Profile	Iron	2001-2002 Laboratory	2	1	LBDSIRSI1		2020
SFRSI	LBDSIRSI2	Serum iron, refrigerated: SI replicate 2 (umol/L)	Serum iron, refrigerated: SI replicate 2 (umol/L)	LABSE	BIOCHEMISTRY PROFILE	Iron	1988-1994 Lab - Second Exam	-1	1	LBDSIRSI2	take the average of the replicates (i.e.SFPSI and SFRSI)	2022
LB2SIRSI	LBDSIRSI2	Serum iron, refrigerated: SI replicate 2 (umol/L)	Serum iron, refrigerated: SI replicate 2 (umol/L)	L40_2_B	Standard Biochemistry Profile, Follicle Stimulating Hormone & Luteinizing Hormone, Second Exam	Iron	2001-2002 Laboratory	2	1	LBDSIRSI2	take the average of the replicates	2022
LBDTIBSI	LBDTIBSI	Serum Total Iron Binding Capacity (TIBC) (umol/L)	Serum Total Iron Binding Capacity (TIBC) (umol/L)		GENERAL BIOCHEMISTRY TESTS	Iron	1988-1994 Laboratory	-1			Take the average of lab and lab second exam values (i.e. TIRSI and TIPSI) and create a new variable	2022	LBDTIBSI1, LBDTIBSI2	rowMeans
LBDTIBSI	LBDTIBSI	Serum Total Iron Binding Capacity (TIBC) (umol/L)	Serum Total Iron Binding Capacity (TIBC) (umol/L)	LAB06	Cadmium, Lead, Mercury, Cotinine & Nutritional Biochemistries	Iron	1999-2000 Laboratory	1				2020
LBDTIBSI	LBDTIBSI	Serum Total Iron Binding Capacity (TIBC) (umol/L)	Serum Total Iron Binding Capacity (TIBC) (umol/L)	L40FE_B	Iron, Total Iron Binding Capacity (TIBC), & Transferrin Saturation	Iron	2001-2002 Laboratory	2				2022
LBDTIBSI	LBDTIBSI	Serum Total Iron Binding Capacity (TIBC) (umol/L)	Serum Total Iron Binding Capacity (TIBC) (umol/L)	L40FE_C	Iron, Total Iron Binding Capacity (TIBC), & Transferrin Saturation	Iron	2003-2004 Laboratory	3				2022
LBDTIBSI	LBDTIBSI	Serum Total Iron Binding Capacity (TIBC) (umol/L)	Serum Total Iron Binding Capacity (TIBC) (umol/L)	FETIB_D	Iron, Total Iron Binding Capacity (TIBC), & Transferrin Saturation	Iron	2005-2006 Laboratory	4				2022
LBDTIBSI	LBDTIBSI	Serum Total Iron Binding Capacity (TIBC) (umol/L)	Serum Total Iron Binding Capacity (TIBC) (umol/L)	FETIB_J	Iron Status - Serum	Iron	2017-2018 Laboratory	10				2022
TIPSI	LBDTIBSI1	Serum Total Iron Binding Capacity (TIBC) replicate 1 (umol/L)	Serum Total Iron Binding Capacity (TIBC) replicate 1 (umol/L)	LAB	GENERAL BIOCHEMISTRY TESTS	Iron	1988-1994 Laboratory	-1	1	LBDTIBSI1	Take the average of lab and lab second exam values (i.e. TIRSI and TIPSI) and create a new variable	2022					888888
TIRSI	LBDTIBSI2	Serum Total Iron Binding Capacity (TIBC) replicate 2 (umol/L)	Serum Total Iron Binding Capacity (TIBC) replicate 2 (umol/L)	LABSE	GENERAL BIOCHEMISTRY TESTS	Iron	1988-1994 Lab - Second Exam	-1	1	LBDTIBSI2	Take the average of lab and lab second exam values (i.e. TIRSI and TIPSI) and create a new variable	2022					888888
LBXIRN	LBXIRN	Serum iron, frozen (ug/dL)	Serum iron, frozen (ug/dL)		GENERAL BIOCHEMISTRY TESTS	Iron	1988-1994 Laboratory	-1			take the average of the replicates (i.e. FER and FEP)	2022	LBXIRN1, LBXIRN2	rowMeans
LBXIRN	LBXIRN	Serum iron, frozen (ug/dL)	Serum iron, frozen (ug/dL)	LAB06	Cadmium, Lead, Mercury, Cotinine & Nutritional Biochemistries	Iron	1999-2000 Laboratory	1				2020
LBXIRN	LBXIRN	Serum iron, frozen (ug/dL)	Serum iron, frozen (ug/dL)	L40FE_B	Iron, Total Iron Binding Capacity (TIBC), & Transferrin Saturation	Iron	2001-2002 Laboratory	2				2022
LBXIRN	LBXIRN	Serum iron, frozen (ug/dL)	Serum iron, frozen (ug/dL)	L40FE_C	Iron, Total Iron Binding Capacity (TIBC), & Transferrin Saturation	Iron	2003-2004 Laboratory	3				2022
LBXIRN	LBXIRN	Serum iron, frozen (ug/dL)	Serum iron, frozen (ug/dL)	FETIB_D	Iron, Total Iron Binding Capacity (TIBC), & Transferrin Saturation	Iron	2005-2006 Laboratory	4				2022
LBXIRN	LBXIRN	Serum iron, frozen (ug/dL)	Serum iron, frozen (ug/dL)	FETIB_J	Iron Status - Serum	Iron	2017-2018 Laboratory	10				2022
FEP	LBXIRN1	Serum iron, frozen replicate 1 (ug/dL)	Serum iron, frozen replicate 1 (ug/dL)	LAB	GENERAL BIOCHEMISTRY TESTS	Iron	1988-1994 Laboratory	-1	1	LBXIRN1	take the average of the replicates (i.e. FER and FEP)	2022					888
FER	LBXIRN2	Serum iron, frozen replicate 2 (ug/dL)	Serum iron, frozen replicate 2 (ug/dL)	LABSE	GENERAL BIOCHEMISTRY TESTS	Iron	1988-1994 Lab - Second Exam	-1	1	LBXIRN2	take the average of the replicates (i.e. FER and FEP)	2022					888
LBXSIR	LBXSIR	Serum iron, refrigerated (ug/dL)	Serum iron, refrigerated (ug/dL)		BIOCHEMISTRY PROFILE	Iron	1988-1994 Laboratory	-1			Take the average of lab and lab second exam values (i.e. SFP and SFR and create a new variable NHANES III Documentation: "In general, for most analyses, the appropriate variables to use are G1P, TGP, TCP and FEP."	2022	LBXSIR1, LBXSIR2	rowMeans
LBXSIR	LBXSIR	Serum iron, refrigerated (ug/dL)	Serum iron, refrigerated (ug/dL)		Standard Biochemistry Profile	Iron	2001-2002 Laboratory	2				2022	LBXSIR1, LBXSIR2	rowMeans
LBXSIR	LBXSIR	Serum iron, refrigerated (ug/dL)	Serum iron, refrigerated (ug/dL)	LAB18	Standard Biochemistry Profile & Hormones	Iron	1999-2000 Laboratory	1				2020
LBXSIR	LBXSIR	Serum iron, refrigerated (ug/dL)	Serum iron, refrigerated (ug/dL)	L40_C	Standard Biochemistry Profile	Iron	2003-2004 Laboratory	3				2020
LBXSIR	LBXSIR	Serum iron, refrigerated (ug/dL)	Serum iron, refrigerated (ug/dL)	BIOPRO_D	Standard Biochemistry Profile	Iron	2005-2006 Laboratory	4				2020
LBXSIR	LBXSIR	Serum iron, refrigerated (ug/dL)	Serum iron, refrigerated (ug/dL)	BIOPRO_E	Standard Biochemistry Profile	Iron	2007-2008 Laboratory	5				2020
LBXSIR	LBXSIR	Serum iron, refrigerated (ug/dL)	Serum iron, refrigerated (ug/dL)	BIOPRO_F	Standard Biochemistry Profile	Iron	2009-2010 Laboratory	6				2020
LBXSIR	LBXSIR	Serum iron, refrigerated (ug/dL)	Serum iron, refrigerated (ug/dL)	BIOPRO_G	Standard Biochemistry Profile	Iron	2011-2012 Laboratory	7				2020
LBXSIR	LBXSIR	Serum iron, refrigerated (ug/dL)	Serum iron, refrigerated (ug/dL)	BIOPRO_H	Standard Biochemistry Profile	Iron	2013-2014 Laboratory	8				2020
LBXSIR	LBXSIR	Serum iron, refrigerated (ug/dL)	Serum iron, refrigerated (ug/dL)	BIOPRO_I	Standard Biochemistry Profile	Iron	2015-2016 Laboratory	9				2020
LBXSIR	LBXSIR	Serum iron, refrigerated (ug/dL)	Serum iron, refrigerated (ug/dL)	BIOPRO_J	Standard Biochemistry Profile	Iron	2017-2018 Laboratory	10				2020
SFP	LBXSIR1	Serum iron, refrigerated replicate 1 (ug/dL)	Serum iron, refrigerated replicate 1 (ug/dL)	LAB	BIOCHEMISTRY PROFILE	Iron	1988-1994 Laboratory	-1	1	LBXSIR1	Take the average of lab and lab second exam values (i.e. SFP and SFR and create a new variable NHANES III Documentation: "In general, for most analyses, the appropriate variables to use are G1P, TGP, TCP and FEP."	2022					888
LBXSIR	LBXSIR1	Serum iron, refrigerated replicate 1 (ug/dL)	Serum iron, refrigerated replicate 1 (ug/dL)	L40_B	Standard Biochemistry Profile	Iron	2001-2002 Laboratory	2	1	LBXSIR1		2020
SFR	LBXSIR2	Serum iron, refrigerated replicate 2 (ug/dL)	Serum iron, refrigerated replicate 2 (ug/dL)	LABSE	BIOCHEMISTRY PROFILE	Iron	1988-1994 Lab - Second Exam	-1	1	LBXSIR2	Take the average of lab and lab second exam values (i.e. SFP and SFR and create a new variable NHANES III Documentation: "In general, for most analyses, the appropriate variables to use are G1P, TGP, TCP and FEP."	2022
LB2SIR	LBXSIR2	Serum iron, refrigerated replicate 2 (ug/dL)	Serum iron, refrigerated replicate 2 (ug/dL)	L40_2_B	Standard Biochemistry Profile, Follicle Stimulating Hormone & Luteinizing Hormone, Second Exam	Iron	2001-2002 Laboratory	2	1	LBXSIR2	take the average of the replicates	2022
LBXTIB	LBXTIB	Serum Total Iron Binding Capacity (TIBC) (ug/dL)	Serum Total Iron Binding Capacity (TIBC) (ug/dL)		GENERAL BIOCHEMISTRY TESTS	Iron	1988-1994 Laboratory	-1			Take the average of lab and lab second exam values (i.e. TIR and TIP) and create a new variable	2022	LBXTIB1, LBXTIB2	rowMeans
LBDTIB	LBXTIB	Serum Total Iron Binding Capacity (TIBC) (ug/dL)	Serum Total Iron Binding Capacity (TIBC) (ug/dL)	L40FE_B	Iron, Total Iron Binding Capacity (TIBC), & Transferrin Saturation	Iron	2001-2002 Laboratory	2	1	LBXTIB		2022
LBDTIB	LBXTIB	Serum Total Iron Binding Capacity (TIBC) (ug/dL)	Serum Total Iron Binding Capacity (TIBC) (ug/dL)	FETIB_J	Iron Status - Serum	Iron	2017-2018 Laboratory	10	1	LBXTIB		2022
LBXTIB	LBXTIB	Serum Total Iron Binding Capacity (TIBC) (ug/dL)	Serum Total Iron Binding Capacity (TIBC) (ug/dL)	LAB06	Cadmium, Lead, Mercury, Cotinine & Nutritional Biochemistries	Iron	1999-2000 Laboratory	1				2020
LBXTIB	LBXTIB	Serum Total Iron Binding Capacity (TIBC) (ug/dL)	Serum Total Iron Binding Capacity (TIBC) (ug/dL)	L40FE_C	Iron, Total Iron Binding Capacity (TIBC), & Transferrin Saturation	Iron	2003-2004 Laboratory	3				2022
LBXTIB	LBXTIB	Serum Total Iron Binding Capacity (TIBC) (ug/dL)	Serum Total Iron Binding Capacity (TIBC) (ug/dL)	FETIB_D	Iron, Total Iron Binding Capacity (TIBC), & Transferrin Saturation	Iron	2005-2006 Laboratory	4				2022
TIP	LBXTIB1	Serum Total Iron Binding Capacity (TIBC) replicate 1 (ug/dL)	Serum Total Iron Binding Capacity (TIBC) replicate 1 (ug/dL)	LAB	GENERAL BIOCHEMISTRY TESTS	Iron	1988-1994 Laboratory	-1	1	LBXTIB1	Take the average of lab and lab second exam values (i.e. TIR and TIP) and create a new variable	2022					8888
TIR	LBXTIB2	Serum Total Iron Binding Capacity (TIBC) replicate 2 (ug/dL)	Serum Total Iron Binding Capacity (TIBC) replicate 2 (ug/dL)	LABSE	GENERAL BIOCHEMISTRY TESTS	Iron	1988-1994 Lab - Second Exam	-1	1	LBXTIB2	Take the average of lab and lab second exam values (i.e. TIR and TIP) and create a new variable	2022					8888
LBXSLDSI	LBXSLDSI	Serum lactate dehydrogenase: SI (U/L)	Serum lactate dehydrogenase: SI (U/L)		BIOCHEMISTRY PROFILE	Lactate dehydrogenase	1988-1994 Laboratory	-1			Take the average of lab and lab second exam values (i.e LDPSI and LDRSI) and create a new variable	2022	LBXSLDSI1, LBXSLDSI2	rowMeans
LBDSLDSI	LBXSLDSI	Serum lactate dehydrogenase: SI (U/L)	Serum lactate dehydrogenase: SI (U/L)	L40_B	Standard Biochemistry Profile	Lactate dehydrogenase	2001-2002 Laboratory	2	1	LBXSLDSI		2020
LBXSLDSI	LBXSLDSI	Serum lactate dehydrogenase: SI (U/L)	Serum lactate dehydrogenase: SI (U/L)	LAB18	Standard Biochemistry Profile & Hormones	Lactate dehydrogenase	1999-2000 Laboratory	1				2020
LBXSLDSI	LBXSLDSI	Serum lactate dehydrogenase: SI (U/L)	Serum lactate dehydrogenase: SI (U/L)	L40_C	Standard Biochemistry Profile	Lactate dehydrogenase	2003-2004 Laboratory	3				2020
LBXSLDSI	LBXSLDSI	Serum lactate dehydrogenase: SI (U/L)	Serum lactate dehydrogenase: SI (U/L)	BIOPRO_D	Standard Biochemistry Profile	Lactate dehydrogenase	2005-2006 Laboratory	4				2020
LBXSLDSI	LBXSLDSI	Serum lactate dehydrogenase: SI (U/L)	Serum lactate dehydrogenase: SI (U/L)	BIOPRO_E	Standard Biochemistry Profile	Lactate dehydrogenase	2007-2008 Laboratory	5				2020
LBXSLDSI	LBXSLDSI	Serum lactate dehydrogenase: SI (U/L)	Serum lactate dehydrogenase: SI (U/L)	BIOPRO_F	Standard Biochemistry Profile	Lactate dehydrogenase	2009-2010 Laboratory	6				2020
LBXSLDSI	LBXSLDSI	Serum lactate dehydrogenase: SI (U/L)	Serum lactate dehydrogenase: SI (U/L)	BIOPRO_G	Standard Biochemistry Profile	Lactate dehydrogenase	2011-2012 Laboratory	7				2020
LBXSLDSI	LBXSLDSI	Serum lactate dehydrogenase: SI (U/L)	Serum lactate dehydrogenase: SI (U/L)	BIOPRO_H	Standard Biochemistry Profile	Lactate dehydrogenase	2013-2014 Laboratory	8				2020
LBXSLDSI	LBXSLDSI	Serum lactate dehydrogenase: SI (U/L)	Serum lactate dehydrogenase: SI (U/L)	BIOPRO_I	Standard Biochemistry Profile	Lactate dehydrogenase	2015-2016 Laboratory	9				2020
LBXSLDSI	LBXSLDSI	Serum lactate dehydrogenase: SI (U/L)	Serum lactate dehydrogenase: SI (U/L)	BIOPRO_J	Standard Biochemistry Profile	Lactate dehydrogenase	2017-2018 Laboratory	10				2020
LDPSI	LBXSLDSI1	Serum lactate dehydrogenase: SI replicate 1 (U/L)	Serum lactate dehydrogenase: SI replicate 1 (U/L)	LAB	BIOCHEMISTRY PROFILE	Lactate dehydrogenase	1988-1994 Laboratory	-1	1	LBXSLDSI1	Take the average of lab and lab second exam values (i.e LDPSI and LDRSI) and create a new variable	2022					8888
LDRSI	LBXSLDSI2	Serum lactate dehydrogenase: SI replicate 2 (U/L)	Serum lactate dehydrogenase: SI replicate 2 (U/L)	LABSE	BIOCHEMISTRY PROFILE	Lactate dehydrogenase	1988-1994 Lab - Second Exam	-1	1	LBXSLDSI2	Take the average of lab and lab second exam values (i.e LDPSI and LDRSI) and create a new variable	2022
LPP	LPP	Serum lipoprotein(a) (mg/dL)	Serum lipoprotein(a) (mg/dL)		GENERAL BIOCHEMISTRY TESTS	Lipoprotein	1988-1994 Laboratory	-1				2022	LPP1, LPP2	rowMeans
LPP	LPP1	Serum lipoprotein(a) replicate 1 (mg/dL)	Serum lipoprotein(a) replicate 1 (mg/dL)	LAB	GENERAL BIOCHEMISTRY TESTS	Lipoprotein	1988-1994 Laboratory	-1	1	LPP1		2022					888
LPR	LPP2	Serum lipoprotein (a) replicate 2 (mg/dL)	Serum lipoprotein (a) replicate 2 (mg/dL)	LABSE	GENERAL BIOCHEMISTRY TESTS	Lipoprotein	1988-1994 Lab - Second Exam	-1	1	LPP2		2022					888
LPPSI	LPPSI	Serum lipoprotein(a): SI (g/L)	Serum lipoprotein(a): SI (g/L)		GENERAL BIOCHEMISTRY TESTS	Lipoprotein	1988-1994 Laboratory	-1				2022	LPPSI1, LPPSI2	rowMeans
LPPSI	LPPSI1	Serum lipoprotein(a): SI replicate 1 (g/L)	Serum lipoprotein(a): SI replicate 1 (g/L)	LAB	GENERAL BIOCHEMISTRY TESTS	Lipoprotein	1988-1994 Laboratory	-1	1	LPPSI1		2022					8888
LPRSI	LPPSI2	Serum lipoprotein (a): SI replicate 2 (g/L)	Serum lipoprotein (a): SI replicate 2 (g/L)	LABSE	GENERAL BIOCHEMISTRY TESTS	Lipoprotein	1988-1994 Lab - Second Exam	-1	1	LPPSI2		2022					8888
LBDLHSI	LBDLHSI	Serum luteinizing hormone: SI (IU/L)	Serum luteinizing hormone: SI (IU/L)		GENERAL BIOCHEMISTRY TESTS	Luteinizing Hormone	1988-1994 Laboratory	-1				2022	LBDLHSI1, LBDLHSI2	rowMeans
LBDLHSI	LBDLHSI	Serum luteinizing hormone: SI (IU/L)	Serum luteinizing hormone: SI (IU/L)		Standard Biochemistry Profile	Luteinizing Hormone	2001-2002 Laboratory	2				2022	LBDLHSI1, LBDLHSI2	rowMeans
LBDLHSI	LBDLHSI	Serum luteinizing hormone: SI (IU/L)	Serum luteinizing hormone: SI (IU/L)	LAB18	Standard Biochemistry Profile & Hormones	Luteinizing Hormone	1999-2000 Laboratory	1				2020
LHPSI	LBDLHSI1	Serum luteinizing hormone: SI replicate 1 (IU/L)	Serum luteinizing hormone: SI replicate 1 (IU/L)	LAB	GENERAL BIOCHEMISTRY TESTS	Luteinizing Hormone	1988-1994 Laboratory	-1	1	LBDLHSI1	take the average of replicates (i.e. LHRSI and LHPSI)	2022					8888
LBDLHSI	LBDLHSI1	Serum luteinizing hormone: SI replicate 1 (IU/L)	Serum luteinizing hormone: SI replicate 1 (IU/L)	L40_B	Standard Biochemistry Profile	Luteinizing Hormone	2001-2002 Laboratory	2	1	LBDLHSI1		2020
LHRSI	LBDLHSI2	Serum luteinizing hormone: SI replicate 2 (IU/L)	Serum luteinizing hormone: SI replicate 2 (IU/L)	LABSE	GENERAL BIOCHEMISTRY TESTS	Luteinizing Hormone	1988-1994 Lab - Second Exam	-1	1	LBDLHSI2	take the average of replicates (i.e. LHRSI and LHPSI)	2022
LB2LHSI	LBDLHSI2	Serum luteinizing hormone: SI replicate 2 (IU/L)	Serum luteinizing hormone: SI replicate 2 (IU/L)	L40_2_B	Standard Biochemistry Profile, Follicle Stimulating Hormone & Luteinizing Hormone, Second Exam	Luteinizing Hormone	2001-2002 Laboratory	2	1	LBDLHSI2	take the average of replicates	2022
LBXLH	LBXLH	Luteinizing hormone (mIU/mL)	Luteinizing hormone (mIU/mL)		Standard Biochemistry Profile	Luteinizing Hormone	2001-2002 Laboratory	2				2022	LBXLH1, LBXLH2	rowMeans
LBXLH	LBXLH	Luteinizing hormone (mIU/mL)	Luteinizing hormone (mIU/mL)	LAB18	Standard Biochemistry Profile & Hormones	Luteinizing Hormone	1999-2000 Laboratory	1				2020
LBXLH	LBXLH1	Luteinizing hormone replicate 1 (mIU/mL)	Luteinizing hormone replicate 1 (mIU/mL)	L40_B	Standard Biochemistry Profile	Luteinizing Hormone	2001-2002 Laboratory	2	1	LBXLH1		2020
LB2LH	LBXLH2	Luteinizing hormone replicate 2 (mIU/mL)	Luteinizing hormone replicate 2 (mIU/mL)	L40_2_B	Standard Biochemistry Profile, Follicle Stimulating Hormone & Luteinizing Hormone, Second Exam	Luteinizing Hormone	2001-2002 Laboratory	2	1	LBXLH2	take the average of replicates	2022
LBDRUIU	LBDRUIU	Serum rubella antibody (IU)	Serum rubella antibody (IU)		ANTIBODY TESTS	Measles, Rubella, & Varicella	1988-1994 Laboratory	-1			take the average of replicates (i.e. RUPUNIT and RURUNIT)	2022	LBDRUIU1, LBDRUIU2	rowMeans
LBDRUIU	LBDRUIU	Serum rubella antibody (IU)	Serum rubella antibody (IU)		Measles, Rubella, & Varicella	Measles, Rubella, & Varicella	2001-2002 Laboratory	2				2022	LBDRUIU1, LBDRUIU2	rowMeans
LBDRUIU	LBDRUIU	Serum rubella antibody (IU)	Serum rubella antibody (IU)	LAB19	Measles, Rubella, & Varicella	Measles, Rubella, & Varicella	1999-2000 Laboratory	1				2022
LBDRUIU	LBDRUIU	Serum rubella antibody (IU)	Serum rubella antibody (IU)	L19_C	Measles, Rubella, & Varicella	Measles, Rubella, & Varicella	2003-2004 Laboratory	3				2022
RUPUNIT	LBDRUIU1	Serum rubella antibody replicate 1 (IU)	Serum rubella antibody replicate 1 (IU)	LAB	ANTIBODY TESTS	Measles, Rubella, & Varicella	1988-1994 Laboratory	-1	1	LBDRUIU1	take the average of replicates (i.e. RUPUNIT and RURUNIT)	2022					8888
LBDRUIU	LBDRUIU1	Serum rubella antibody replicate 1 (IU)	Serum rubella antibody replicate 1 (IU)	L19_B	Measles, Rubella, & Varicella	Measles, Rubella, & Varicella	2001-2002 Laboratory	2	1	LBDRUIU1		2022
RURUNIT	LBDRUIU2	Serum rubella antibody replicate 2 (IU)	Serum rubella antibody replicate 2 (IU)	LABSE	ANTIBODY TESTS	Measles, Rubella, & Varicella	1988-1994 Lab - Second Exam	-1	1	LBDRUIU2	take the average of replicates (i.e. RUPUNIT and RURUNIT)	2022					888
LB2RUIU	LBDRUIU2	Serum rubella antibody replicate 2 (IU)	Serum rubella antibody replicate 2 (IU)	L19_2_B	Measles, Rubella, & Varicella, Second Exam	Measles, Rubella, & Varicella	2001-2002 Laboratory	2	1	LBDRUIU2	take the average of replicates	2022
LBXRUB	LBXRUB	Serum rubella antibody (IgG)	Serum rubella antibody (IgG)		ANTIBODY TESTS	Measles, Rubella, & Varicella	1988-1994 Laboratory	-1			take the average of replicates (i.e. RUP and RUR)	2022	LBXRUB1, LBXRUB2	rowMeans
LB2RU	LBXRUB	Serum rubella antibody (IgG)	Serum rubella antibody (IgG)	L19_2_B	Measles, Rubella, & Varicella, Second Exam	Measles, Rubella, & Varicella	2001-2002 Laboratory	2	1	LBXRUB		2022
LBXRUB	LBXRUB	Serum rubella antibody (IgG)	Serum rubella antibody (IgG)	MMRV_F	Measles, Mumps, Rubella & Varicella	Measles, Rubella, & Varicella	2009-2010 Laboratory	6				2022
RUP	LBXRUB1	Serum rubella antibody replicate 1 (IgG)	Serum rubella antibody replicate 1 (IgG)	LAB	ANTIBODY TESTS	Measles, Rubella, & Varicella	1988-1994 Laboratory	-1	1	LBXRUB1	take the average of replicates (i.e. RUP and RUR)	2022					88888
RUR	LBXRUB2	Serum rubella antibody replicate 2 (IgG)	Serum rubella antibody replicate 2 (IgG)	LABSE	ANTIBODY TESTS	Measles, Rubella, & Varicella	1988-1994 Lab - Second Exam	-1	1	LBXRUB2	take the average of replicates (i.e. RUP and RUR)	2022					88888
LBXVAR	LBXVAR	Serum varicella antibody	Serum varicella antibody		ANTIBODY TESTS	Measles, Rubella, & Varicella	1988-1994 Laboratory	-1			take the average of replicates (i.e.VRP and VRR)	2022	LBXVAR1, LBXVAR2	rowMeans
LBXVAR	LBXVAR	Serum varicella antibody	Serum varicella antibody		Measles, Rubella, & Varicella	Measles, Rubella, & Varicella	1999-2000 Laboratory	1				2022	LBXVAR1, LBXVAR2	rowMeans
LBXVAR	LBXVAR	Serum varicella antibody	Serum varicella antibody		Measles, Rubella, & Varicella	Measles, Rubella, & Varicella	2001-2002 Laboratory	2				2022	LBXVAR1, LBXVAR2, LBXVAR3	rowMeans
LBXVAR	LBXVAR	Serum varicella antibody	Serum varicella antibody		Measles, Rubella, & Varicella	Measles, Rubella, & Varicella	2003-2004 Laboratory	3				2022	LBXVAR1, LBXVAR2	rowMeans
VRP	LBXVAR1	Serum varicella antibody replicate 1	Serum varicella antibody replicate 1	LAB	ANTIBODY TESTS	Measles, Rubella, & Varicella	1988-1994 Laboratory	-1	1	LBXVAR1	take the average of replicates (i.e.VRP and VRR)	2022					88888
LBXVAR	LBXVAR1	Serum varicella antibody replicate 1	Serum varicella antibody replicate 1	LAB19	Measles, Rubella, & Varicella	Measles, Rubella, & Varicella	1999-2000 Laboratory	1	1	LBXVAR1		2022
LBXVAR	LBXVAR1	Serum varicella antibody replicate 1	Serum varicella antibody replicate 1	L19_B	Measles, Rubella, & Varicella	Measles, Rubella, & Varicella	2001-2002 Laboratory	2	1	LBXVAR1		2022
LBXVAR	LBXVAR1	Serum varicella antibody replicate 1	Serum varicella antibody replicate 1	L19_C	Measles, Rubella, & Varicella	Measles, Rubella, & Varicella	2003-2004 Laboratory	3	1	LBXVAR1		2022
VRR	LBXVAR2	Serum varicella antibody replicate 2	Serum varicella antibody replicate 2	LABSE	ANTIBODY TESTS	Measles, Rubella, & Varicella	1988-1994 Lab - Second Exam	-1	1	LBXVAR2	take the average of replicates (i.e.VRP and VRR)	2022					88888
VARICELL	LBXVAR2	Serum varicella antibody replicate 2	Serum varicella antibody replicate 2	SSVARI_A	Varicella-Zoster Virus Antibody (Surplus)	Measles, Rubella, & Varicella	1999-2000 Laboratory	1	1	LBXVAR2		2022
LB2VAR	LBXVAR2	Serum varicella antibody replicate 2	Serum varicella antibody replicate 2	L19_2_B	Measles, Rubella, & Varicella, Second Exam	Measles, Rubella, & Varicella	2001-2002 Laboratory	2	1	LBXVAR2		2022
VARICELL	LBXVAR2	Serum varicella antibody replicate 2	Serum varicella antibody replicate 2	SSVARI_C	Varicella-Zoster Virus Antibody (Surplus)	Measles, Rubella, & Varicella	2003-2004 Laboratory	3	1	LBXVAR2		2022
VARICELL	LBXVAR3	Serum varicella antibody replicate 3	Serum varicella antibody replicate 3	SSVARI_B	Varicella-Zoster Virus Antibody (Surplus)	Measles, Rubella, & Varicella	2001-2002 Laboratory	2	1	LBXVAR3		2022
LBDVWCGP	VARICELL	Serum varicella antibody	Serum varicella antibody	MMRV_F	Measles, Mumps, Rubella & Varicella	Measles, Rubella, & Varicella	2009-2010 Laboratory	6	1	VARICELL		2022
VNAVEICPSI	VNAVEICPSI	Serum normalized calcium: SI (mmol/L)	Serum normalized calcium: SI (mmol/L)		GENERAL BIOCHEMISTRY TESTS	Normalized Calcium	1988-1994 Laboratory	-1				2022	VNAVEICPSI1, VNAVEICPSI2	rowMeans
ICPSI	VNAVEICPSI1	Serum normalized calcium: SI replicate 1 (mmol/L)	Serum normalized calcium: SI replicate 1 (mmol/L)	LAB	GENERAL BIOCHEMISTRY TESTS	Normalized Calcium	1988-1994 Laboratory	-1	1	VNAVEICPSI1		2022					8888
ICRSI	VNAVEICPSI2	Serum normalized calcium: SI replicate 2 (mmol/L)	Serum normalized calcium: SI replicate 2 (mmol/L)	LABSE	GENERAL BIOCHEMISTRY TESTS	Normalized Calcium	1988-1994 Lab - Second Exam	-1	1	VNAVEICPSI2		2022					8888
GTDBL2MN	GTDBL2MN	Time from fasting glucose & OGTT (min)	Time from fasting glucose & OGTT (min)	OGTT_E	Oral Glucose Tolerance Test	Oral Glucose Tolerance Test	2007-2008 Laboratory	5				2020
GTDBL2MN	GTDBL2MN	Time from fasting glucose & OGTT (min)	Time from fasting glucose & OGTT (min)	OGTT_F	Oral Glucose Tolerance Test	Oral Glucose Tolerance Test	2009-2010 Laboratory	6				2020
GTDBL2MN	GTDBL2MN	Time from fasting glucose & OGTT (min)	Time from fasting glucose & OGTT (min)	OGTT_G	Oral Glucose Tolerance Test	Oral Glucose Tolerance Test	2011-2012 Laboratory	7				2020
GTDBL2MN	GTDBL2MN	Time from fasting glucose & OGTT (min)	Time from fasting glucose & OGTT (min)	OGTT_H	Oral Glucose Tolerance Test	Oral Glucose Tolerance Test	2013-2014 Laboratory	8				2020
GTDBL2MN	GTDBL2MN	Time from fasting glucose & OGTT (min)	Time from fasting glucose & OGTT (min)	OGTT_I	Oral Glucose Tolerance Test	Oral Glucose Tolerance Test	2015-2016 Laboratory	9				2020
GTDCODE	GTDCODE	Incomplete OGTT Comment Code	Incomplete OGTT Comment Code	OGTT_E	Oral Glucose Tolerance Test	Oral Glucose Tolerance Test	2007-2008 Laboratory	5				2020
GTDCODE	GTDCODE	Incomplete OGTT Comment Code	Incomplete OGTT Comment Code	OGTT_F	Oral Glucose Tolerance Test	Oral Glucose Tolerance Test	2009-2010 Laboratory	6				2020
GTDCODE	GTDCODE	Incomplete OGTT Comment Code	Incomplete OGTT Comment Code	OGTT_G	Oral Glucose Tolerance Test	Oral Glucose Tolerance Test	2011-2012 Laboratory	7				2020
GTDCODE	GTDCODE	Incomplete OGTT Comment Code	Incomplete OGTT Comment Code	OGTT_H	Oral Glucose Tolerance Test	Oral Glucose Tolerance Test	2013-2014 Laboratory	8				2020
GTDCODE	GTDCODE	Incomplete OGTT Comment Code	Incomplete OGTT Comment Code	OGTT_I	Oral Glucose Tolerance Test	Oral Glucose Tolerance Test	2015-2016 Laboratory	9				2020
GTDDR1MN	GTDDR1MN	Time from fast glucose & challenge (min)	Time from fast glucose & challenge (min)	OGTT_E	Oral Glucose Tolerance Test	Oral Glucose Tolerance Test	2007-2008 Laboratory	5				2020
GTDDR1MN	GTDDR1MN	Time from fast glucose & challenge (min)	Time from fast glucose & challenge (min)	OGTT_F	Oral Glucose Tolerance Test	Oral Glucose Tolerance Test	2009-2010 Laboratory	6				2020
GTDDR1MN	GTDDR1MN	Time from fast glucose & challenge (min)	Time from fast glucose & challenge (min)	OGTT_G	Oral Glucose Tolerance Test	Oral Glucose Tolerance Test	2011-2012 Laboratory	7				2020
GTDDR1MN	GTDDR1MN	Time from fast glucose & challenge (min)	Time from fast glucose & challenge (min)	OGTT_H	Oral Glucose Tolerance Test	Oral Glucose Tolerance Test	2013-2014 Laboratory	8				2020
GTDDR1MN	GTDDR1MN	Time from fast glucose & challenge (min)	Time from fast glucose & challenge (min)	OGTT_I	Oral Glucose Tolerance Test	Oral Glucose Tolerance Test	2015-2016 Laboratory	9				2020
GTDDR2MN	GTDDR2MN	Time from glucose challenge & OGTT (min)	Time from glucose challenge & OGTT (min)	OGTT_E	Oral Glucose Tolerance Test	Oral Glucose Tolerance Test	2007-2008 Laboratory	5				2020
GTDDR2MN	GTDDR2MN	Time from glucose challenge & OGTT (min)	Time from glucose challenge & OGTT (min)	OGTT_F	Oral Glucose Tolerance Test	Oral Glucose Tolerance Test	2009-2010 Laboratory	6				2020
GTDDR2MN	GTDDR2MN	Time from glucose challenge & OGTT (min)	Time from glucose challenge & OGTT (min)	OGTT_G	Oral Glucose Tolerance Test	Oral Glucose Tolerance Test	2011-2012 Laboratory	7				2020
GTDDR2MN	GTDDR2MN	Time from glucose challenge & OGTT (min)	Time from glucose challenge & OGTT (min)	OGTT_H	Oral Glucose Tolerance Test	Oral Glucose Tolerance Test	2013-2014 Laboratory	8				2020
GTDDR2MN	GTDDR2MN	Time from glucose challenge & OGTT (min)	Time from glucose challenge & OGTT (min)	OGTT_I	Oral Glucose Tolerance Test	Oral Glucose Tolerance Test	2015-2016 Laboratory	9				2020
GTDSCMMN	GTDSCMMN	Glucose challenge Administer Time in minutes	Glucose challenge Administer Time in minutes	OGTT_E	Oral Glucose Tolerance Test	Oral Glucose Tolerance Test	2007-2008 Laboratory	5				2020
GTDSCMMN	GTDSCMMN	Glucose challenge Administer Time in minutes	Glucose challenge Administer Time in minutes	OGTT_F	Oral Glucose Tolerance Test	Oral Glucose Tolerance Test	2009-2010 Laboratory	6				2020
GTDSCMMN	GTDSCMMN	Glucose challenge Administer Time in minutes	Glucose challenge Administer Time in minutes	OGTT_G	Oral Glucose Tolerance Test	Oral Glucose Tolerance Test	2011-2012 Laboratory	7				2020
GTDSCMMN	GTDSCMMN	Glucose challenge Administer Time in minutes	Glucose challenge Administer Time in minutes	OGTT_H	Oral Glucose Tolerance Test	Oral Glucose Tolerance Test	2013-2014 Laboratory	8				2020
GTDSCMMN	GTDSCMMN	Glucose challenge Administer Time in minutes	Glucose challenge Administer Time in minutes	OGTT_I	Oral Glucose Tolerance Test	Oral Glucose Tolerance Test	2015-2016 Laboratory	9				2020
GTXDRANK	GTXDRANK	Amount of glucose challenge drank	Amount of glucose challenge drank	OGTT_E	Oral Glucose Tolerance Test	Oral Glucose Tolerance Test	2007-2008 Laboratory	5				2020
GTXDRANK	GTXDRANK	Amount of glucose challenge drank	Amount of glucose challenge drank	OGTT_F	Oral Glucose Tolerance Test	Oral Glucose Tolerance Test	2009-2010 Laboratory	6				2020
GTXDRANK	GTXDRANK	Amount of glucose challenge drank	Amount of glucose challenge drank	OGTT_G	Oral Glucose Tolerance Test	Oral Glucose Tolerance Test	2011-2012 Laboratory	7				2020
GTXDRANK	GTXDRANK	Amount of glucose challenge drank	Amount of glucose challenge drank	OGTT_H	Oral Glucose Tolerance Test	Oral Glucose Tolerance Test	2013-2014 Laboratory	8				2020
GTXDRANK	GTXDRANK	Amount of glucose challenge drank	Amount of glucose challenge drank	OGTT_I	Oral Glucose Tolerance Test	Oral Glucose Tolerance Test	2015-2016 Laboratory	9				2020
LBXGLT	LBXGLT	Two hour oral glucose tolerance (OGTT) (mg/dL)	Two hour oral glucose tolerance (OGTT) (mg/dL)	OGTT_D	Oral Glucose Tolerance Test	Oral Glucose Tolerance Test	2005-2006 Laboratory	4				2020
LBXGLT	LBXGLT	Two hour oral glucose tolerance (OGTT) (mg/dL)	Two hour oral glucose tolerance (OGTT) (mg/dL)	OGTT_E	Oral Glucose Tolerance Test	Oral Glucose Tolerance Test	2007-2008 Laboratory	5				2020
LBXGLT	LBXGLT	Two hour oral glucose tolerance (OGTT) (mg/dL)	Two hour oral glucose tolerance (OGTT) (mg/dL)	OGTT_F	Oral Glucose Tolerance Test	Oral Glucose Tolerance Test	2009-2010 Laboratory	6				2020
LBXGLT	LBXGLT	Two hour oral glucose tolerance (OGTT) (mg/dL)	Two hour oral glucose tolerance (OGTT) (mg/dL)	OGTT_G	Oral Glucose Tolerance Test	Oral Glucose Tolerance Test	2011-2012 Laboratory	7				2020
LBXGLT	LBXGLT	Two hour oral glucose tolerance (OGTT) (mg/dL)	Two hour oral glucose tolerance (OGTT) (mg/dL)	OGTT_H	Oral Glucose Tolerance Test	Oral Glucose Tolerance Test	2013-2014 Laboratory	8				2020
LBXGLT	LBXGLT	Two hour oral glucose tolerance (OGTT) (mg/dL)	Two hour oral glucose tolerance (OGTT) (mg/dL)	OGTT_I	Oral Glucose Tolerance Test	Oral Glucose Tolerance Test	2015-2016 Laboratory	9				2020
WTSOG2YR	WTSOG2YR	OGTT Subsample 2 Year MEC Weight	OGTT Subsample 2 Year MEC Weight	OGTT_D	Oral Glucose Tolerance Test	Oral Glucose Tolerance Test	2005-2006 Laboratory	4				2020
WTSOG2YR	WTSOG2YR	OGTT Subsample 2 Year MEC Weight	OGTT Subsample 2 Year MEC Weight	OGTT_E	Oral Glucose Tolerance Test	Oral Glucose Tolerance Test	2007-2008 Laboratory	5				2020
WTSOG2YR	WTSOG2YR	OGTT Subsample 2 Year MEC Weight	OGTT Subsample 2 Year MEC Weight	OGTT_F	Oral Glucose Tolerance Test	Oral Glucose Tolerance Test	2009-2010 Laboratory	6				2020
WTSOG2YR	WTSOG2YR	OGTT Subsample 2 Year MEC Weight	OGTT Subsample 2 Year MEC Weight	OGTT_G	Oral Glucose Tolerance Test	Oral Glucose Tolerance Test	2011-2012 Laboratory	7				2020
WTSOG2YR	WTSOG2YR	OGTT Subsample 2 Year MEC Weight	OGTT Subsample 2 Year MEC Weight	OGTT_H	Oral Glucose Tolerance Test	Oral Glucose Tolerance Test	2013-2014 Laboratory	8				2020
WTSOG2YR	WTSOG2YR	OGTT Subsample 2 Year MEC Weight	OGTT Subsample 2 Year MEC Weight	OGTT_I	Oral Glucose Tolerance Test	Oral Glucose Tolerance Test	2015-2016 Laboratory	9				2020
LBXSOSSI	LBXSOSSI	Serum osmolality: SI (mmol/Kg)	Serum osmolality: SI (mmol/Kg)		BIOCHEMISTRY PROFILE	Osmolality	1988-1994 Laboratory	-1			Take the average of lab and lab second exam values (i.e OSPSI and OSRSI) and create a new variable	2022	LBXSOSSI1, LBXSOSSI2	rowMeans
LBXSOSSI	LBXSOSSI	Serum osmolality: SI (mmol/Kg)	Serum osmolality: SI (mmol/Kg)	LAB18	Standard Biochemistry Profile & Hormones	Osmolality	1999-2000 Laboratory	1				2020
LBXSOSSI	LBXSOSSI	Serum osmolality: SI (mmol/Kg)	Serum osmolality: SI (mmol/Kg)	L40_B	Standard Biochemistry Profile	Osmolality	2001-2002 Laboratory	2				2020
LBXSOSSI	LBXSOSSI	Serum osmolality: SI (mmol/Kg)	Serum osmolality: SI (mmol/Kg)	L40_C	Standard Biochemistry Profile	Osmolality	2003-2004 Laboratory	3				2020
LBXSOSSI	LBXSOSSI	Serum osmolality: SI (mmol/Kg)	Serum osmolality: SI (mmol/Kg)	BIOPRO_D	Standard Biochemistry Profile	Osmolality	2005-2006 Laboratory	4				2020
LBXSOSSI	LBXSOSSI	Serum osmolality: SI (mmol/Kg)	Serum osmolality: SI (mmol/Kg)	BIOPRO_E	Standard Biochemistry Profile	Osmolality	2007-2008 Laboratory	5				2020
LBXSOSSI	LBXSOSSI	Serum osmolality: SI (mmol/Kg)	Serum osmolality: SI (mmol/Kg)	BIOPRO_F	Standard Biochemistry Profile	Osmolality	2009-2010 Laboratory	6				2020
LBXSOSSI	LBXSOSSI	Serum osmolality: SI (mmol/Kg)	Serum osmolality: SI (mmol/Kg)	BIOPRO_G	Standard Biochemistry Profile	Osmolality	2011-2012 Laboratory	7				2020
LBXSOSSI	LBXSOSSI	Serum osmolality: SI (mmol/Kg)	Serum osmolality: SI (mmol/Kg)	BIOPRO_H	Standard Biochemistry Profile	Osmolality	2013-2014 Laboratory	8				2020
LBXSOSSI	LBXSOSSI	Serum osmolality: SI (mmol/Kg)	Serum osmolality: SI (mmol/Kg)	BIOPRO_I	Standard Biochemistry Profile	Osmolality	2015-2016 Laboratory	9				2020
LBXSOSSI	LBXSOSSI	Serum osmolality: SI (mmol/Kg)	Serum osmolality: SI (mmol/Kg)	BIOPRO_J	Standard Biochemistry Profile	Osmolality	2017-2018 Laboratory	10				2020
OSPSI	LBXSOSSI1	Serum osmolality: SI replicate 1 (mmol/Kg)	Serum osmolality: SI replicate 1 (mmol/Kg)	LAB	BIOCHEMISTRY PROFILE	Osmolality	1988-1994 Laboratory	-1	1	LBXSOSSI1	Take the average of lab and lab second exam values (i.e OSPSI and OSRSI) and create a new variable	2022					888
OSRSI	LBXSOSSI2	Serum osmolality: SI replicate 2 (mmol/Kg)	Serum osmolality: SI replicate 2 (mmol/Kg)	LABSE	BIOCHEMISTRY PROFILE	Osmolality	1988-1994 Lab - Second Exam	-1	1	LBXSOSSI2	Take the average of lab and lab second exam values (i.e OSPSI and OSRSI) and create a new variable	2022
PHPBEST	PHPBEST1	Time of venipuncture replicate 1	Time of venipuncture replicate 1	LAB	PHLEBOTOMY SCREENING QUESTIONNAIRE	Phlebotomy Screening	1988-1994 Laboratory	-1	1	PHPBEST1		2022					88888
PHRBEST	PHPBEST2	Time of venipuncture replicate 2	Time of venipuncture replicate 2	LABSE	PHLEBOTOMY SCREENING QUESTIONNAIRE	Phlebotomy Screening	1988-1994 Lab - Second Exam	-1	1	PHPBEST2		2022					88888
PHPCHM2	PHPCHM21	Recent chemo/within the past four weeks replicate 1	Recent chemo/within the past four weeks replicate 1	LAB	PHLEBOTOMY SCREENING QUESTIONNAIRE	Phlebotomy Screening	1988-1994 Laboratory	-1	1	PHPCHM21		2022					8
PHRCHM2	PHPCHM22	Recent chemo/within the past 4 wks replicate 2	Recent chemo/within the past 4 wks replicate 2	LABSE	PHLEBOTOMY SCREENING QUESTIONNAIRE	Phlebotomy Screening	1988-1994 Lab - Second Exam	-1	1	PHPCHM22		2022					8
PHPDRDA	PHPDRDA1	Day participant last drank replicate 1	Day participant last drank replicate 1	LAB	PHLEBOTOMY SCREENING QUESTIONNAIRE	Phlebotomy Screening	1988-1994 Laboratory	-1	1	PHPDRDA1		2022					8
PHRDRDA	PHPDRDA2	Day participant last drank replicate 2	Day participant last drank replicate 2	LABSE	PHLEBOTOMY SCREENING QUESTIONNAIRE	Phlebotomy Screening	1988-1994 Lab - Second Exam	-1	1	PHPDRDA2		2022					8
PHPDRIN	PHPDRIN1	Have you had anything to drink? replicate 1	Have you had anything to drink? replicate 1	LAB	PHLEBOTOMY SCREENING QUESTIONNAIRE	Phlebotomy Screening	1988-1994 Laboratory	-1	1	PHPDRIN1		2022					8
PHRDRIN	PHPDRIN2	Have you had anything to drink? replicate 2	Have you had anything to drink? replicate 2	LABSE	PHLEBOTOMY SCREENING QUESTIONNAIRE	Phlebotomy Screening	1988-1994 Lab - Second Exam	-1	1	PHPDRIN2		2022					8
PHPDRTI	PHPDRTI1	Time participant last drank replicate 1	Time participant last drank replicate 1	LAB	PHLEBOTOMY SCREENING QUESTIONNAIRE	Phlebotomy Screening	1988-1994 Laboratory	-1	1	PHPDRTI1		2022					88888
PHRDRTI	PHPDRTI2	Time participant last drank replicate 2	Time participant last drank replicate 2	LABSE	PHLEBOTOMY SCREENING QUESTIONNAIRE	Phlebotomy Screening	1988-1994 Lab - Second Exam	-1	1	PHPDRTI2		2022					88888
PHPHEMO	PHPHEMO1	Do you have hemophilia? replicate 1	Do you have hemophilia? replicate 1	LAB	PHLEBOTOMY SCREENING QUESTIONNAIRE	Phlebotomy Screening	1988-1994 Laboratory	-1	1	PHPHEMO1		2022					8
PHRHEMO	PHPHEMO2	Do you have hemophilia? replicate 2	Do you have hemophilia? replicate 2	LABSE	PHLEBOTOMY SCREENING QUESTIONNAIRE	Phlebotomy Screening	1988-1994 Lab - Second Exam	-1	1	PHPHEMO2		2022					8
PHPINSU	PHPINSU1	Are you currently taking insulin? replicate 1	Are you currently taking insulin? replicate 1	LAB	PHLEBOTOMY SCREENING QUESTIONNAIRE	Phlebotomy Screening	1988-1994 Laboratory	-1	1	PHPINSU1	See Questionnaire DIQ050; Take the average of lab and lab second exam values (i.e PHPINSU and PHRINSU)	2022					8
PHRINSU	PHPINSU2	Are you currently taking insulin? replicate 2	Are you currently taking insulin? replicate 2	LABSE	PHLEBOTOMY SCREENING QUESTIONNAIRE	Phlebotomy Screening	1988-1994 Lab - Second Exam	-1	1	PHPINSU2	See Questionnaire DIQ050; Take the average of lab and lab second exam values (i.e PHPINSU and PHRINSU)	2022					8
PHPLANG	PHPLANG1	Language replicate 1	Language replicate 1	LAB	PHLEBOTOMY SCREENING QUESTIONNAIRE	Phlebotomy Screening	1988-1994 Laboratory	-1	1	PHPLANG1		2022					8
PHRLANG	PHPLANG2	Language replicate 2	Language replicate 2	LABSE	PHLEBOTOMY SCREENING QUESTIONNAIRE	Phlebotomy Screening	1988-1994 Lab - Second Exam	-1	1	PHPLANG2		2022					8
PHPSNDA	PHPSNDA1	Day participant last ate replicate 1	Day participant last ate replicate 1	LAB	PHLEBOTOMY SCREENING QUESTIONNAIRE	Phlebotomy Screening	1988-1994 Laboratory	-1	1	PHPSNDA1		2022					8
PHRSNDA	PHPSNDA2	Day participant last ate replicate 2	Day participant last ate replicate 2	LABSE	PHLEBOTOMY SCREENING QUESTIONNAIRE	Phlebotomy Screening	1988-1994 Lab - Second Exam	-1	1	PHPSNDA2		2022					8
PHPSNTI	PHPSNTI1	Time participant last ate replicate 1	Time participant last ate replicate 1	LAB	PHLEBOTOMY SCREENING QUESTIONNAIRE	Phlebotomy Screening	1988-1994 Laboratory	-1	1	PHPSNTI1		2022					88888
PHRSNTI	PHPSNTI2	Time participant last ate replicate 2	Time participant last ate replicate 2	LABSE	PHLEBOTOMY SCREENING QUESTIONNAIRE	Phlebotomy Screening	1988-1994 Lab - Second Exam	-1	1	PHPSNTI2		2022					88888
VNAVEPHPINSU	DIQ050	Are you currently taking insulin?	Are you currently taking insulin?		PHLEBOTOMY SCREENING QUESTIONNAIRE	Phlebotomy Screening	1988-1994 Laboratory	-1	1	DIQ050	See Questionnaire DIQ050; Take the average of lab and lab second exam values (i.e PHPINSU and PHRINSU)	2022	PHPINSU1, PHPINSU2	rowMeans
LBDSPHSI	LBDSPHSI	Serum phosphorus: SI (mmol/L)	Serum phosphorus: SI (mmol/L)		BIOCHEMISTRY PROFILE	Phosphorus	1988-1994 Laboratory	-1				2022	LBDSPHSI1, LBDSPHSI2	rowMeans
LBDSPHSI	LBDSPHSI	Serum phosphorus: SI (mmol/L)	Serum phosphorus: SI (mmol/L)		Standard Biochemistry Profile	Phosphorus	2001-2002 Laboratory	2				2022	LBDSPHSI1, LBDSPHSI2	rowMeans
LBDSPHSI	LBDSPHSI	Serum phosphorus: SI (mmol/L)	Serum phosphorus: SI (mmol/L)	LAB18	Standard Biochemistry Profile & Hormones	Phosphorus	1999-2000 Laboratory	1				2020
LBDSPHSI	LBDSPHSI	Serum phosphorus: SI (mmol/L)	Serum phosphorus: SI (mmol/L)	L40_C	Standard Biochemistry Profile	Phosphorus	2003-2004 Laboratory	3				2020
LBDSPHSI	LBDSPHSI	Serum phosphorus: SI (mmol/L)	Serum phosphorus: SI (mmol/L)	BIOPRO_D	Standard Biochemistry Profile	Phosphorus	2005-2006 Laboratory	4				2022
LBDSPHSI	LBDSPHSI	Serum phosphorus: SI (mmol/L)	Serum phosphorus: SI (mmol/L)	BIOPRO_E	Standard Biochemistry Profile	Phosphorus	2007-2008 Laboratory	5				2020
LBDSPHSI	LBDSPHSI	Serum phosphorus: SI (mmol/L)	Serum phosphorus: SI (mmol/L)	BIOPRO_F	Standard Biochemistry Profile	Phosphorus	2009-2010 Laboratory	6				2020
LBDSPHSI	LBDSPHSI	Serum phosphorus: SI (mmol/L)	Serum phosphorus: SI (mmol/L)	BIOPRO_G	Standard Biochemistry Profile	Phosphorus	2011-2012 Laboratory	7				2020
LBDSPHSI	LBDSPHSI	Serum phosphorus: SI (mmol/L)	Serum phosphorus: SI (mmol/L)	BIOPRO_H	Standard Biochemistry Profile	Phosphorus	2013-2014 Laboratory	8				2020
LBDSPHSI	LBDSPHSI	Serum phosphorus: SI (mmol/L)	Serum phosphorus: SI (mmol/L)	BIOPRO_I	Standard Biochemistry Profile	Phosphorus	2015-2016 Laboratory	9				2020
LBDSPHSI	LBDSPHSI	Serum phosphorus: SI (mmol/L)	Serum phosphorus: SI (mmol/L)	BIOPRO_J	Standard Biochemistry Profile	Phosphorus	2017-2018 Laboratory	10				2022
PSPSI	LBDSPHSI1	Serum phosphorus: SI replicate 1 (mmol/L)	Serum phosphorus: SI replicate 1 (mmol/L)	LAB	BIOCHEMISTRY PROFILE	Phosphorus	1988-1994 Laboratory	-1	1	LBDSPHSI1		2022					88888
LBDSPHSI	LBDSPHSI1	Serum phosphorus: SI replicate 1 (mmol/L)	Serum phosphorus: SI replicate 1 (mmol/L)	L40_B	Standard Biochemistry Profile	Phosphorus	2001-2002 Laboratory	2	1	LBDSPHSI1		2020
PSRSI	LBDSPHSI2	Serum phosphorus: SI replicate 2 (mmol/L)	Serum phosphorus: SI replicate 2 (mmol/L)	LABSE	BIOCHEMISTRY PROFILE	Phosphorus	1988-1994 Lab - Second Exam	-1	1	LBDSPHSI2		2022
LB2SPHSI	LBDSPHSI2	Serum phosphorus: SI replicate 2 (mmol/L)	Serum phosphorus: SI replicate 2 (mmol/L)	L40_2_B	Standard Biochemistry Profile, Follicle Stimulating Hormone & Luteinizing Hormone, Second Exam	Phosphorus	2001-2002 Laboratory	2	1	LBDSPHSI2		2022
LBXSPH	LBXSPH	Serum phosphorus (mg/dL)	Serum phosphorus (mg/dL)		BIOCHEMISTRY PROFILE	Phosphorus	1988-1994 Laboratory	-1				2022	LBXSPH1, LBXSPH2	rowMeans
LBXSPH	LBXSPH	Serum phosphorus (mg/dL)	Serum phosphorus (mg/dL)		Standard Biochemistry Profile	Phosphorus	2001-2002 Laboratory	2				2022	LBXSPH1, LBXSPH2	rowMeans
LBXSPH	LBXSPH	Serum phosphorus (mg/dL)	Serum phosphorus (mg/dL)	LAB18	Standard Biochemistry Profile & Hormones	Phosphorus	1999-2000 Laboratory	1				2020
LBXSPH	LBXSPH	Serum phosphorus (mg/dL)	Serum phosphorus (mg/dL)	L40_C	Standard Biochemistry Profile	Phosphorus	2003-2004 Laboratory	3				2020
LBXSPH	LBXSPH	Serum phosphorus (mg/dL)	Serum phosphorus (mg/dL)	BIOPRO_D	Standard Biochemistry Profile	Phosphorus	2005-2006 Laboratory	4				2020
LBXSPH	LBXSPH	Serum phosphorus (mg/dL)	Serum phosphorus (mg/dL)	BIOPRO_E	Standard Biochemistry Profile	Phosphorus	2007-2008 Laboratory	5				2020
LBXSPH	LBXSPH	Serum phosphorus (mg/dL)	Serum phosphorus (mg/dL)	BIOPRO_F	Standard Biochemistry Profile	Phosphorus	2009-2010 Laboratory	6				2020
LBXSPH	LBXSPH	Serum phosphorus (mg/dL)	Serum phosphorus (mg/dL)	BIOPRO_G	Standard Biochemistry Profile	Phosphorus	2011-2012 Laboratory	7				2020
LBXSPH	LBXSPH	Serum phosphorus (mg/dL)	Serum phosphorus (mg/dL)	BIOPRO_H	Standard Biochemistry Profile	Phosphorus	2013-2014 Laboratory	8				2020
LBXSPH	LBXSPH	Serum phosphorus (mg/dL)	Serum phosphorus (mg/dL)	BIOPRO_I	Standard Biochemistry Profile	Phosphorus	2015-2016 Laboratory	9				2020
LBXSPH	LBXSPH	Serum phosphorus (mg/dL)	Serum phosphorus (mg/dL)	BIOPRO_J	Standard Biochemistry Profile	Phosphorus	2017-2018 Laboratory	10				2020
PSP	LBXSPH1	Serum phosphorus replicate 1 (mg/dL)	Serum phosphorus replicate 1 (mg/dL)	LAB	BIOCHEMISTRY PROFILE	Phosphorus	1988-1994 Laboratory	-1	1	LBXSPH1		2022					8888
LBDSPH	LBXSPH1	Serum phosphorus replicate 1 (mg/dL)	Serum phosphorus replicate 1 (mg/dL)	L40_B	Standard Biochemistry Profile	Phosphorus	2001-2002 Laboratory	2	1	LBXSPH1		2020
PSR	LBXSPH2	Serum phosphorus replicate 2 (mg/dL)	Serum phosphorus replicate 2 (mg/dL)	LABSE	BIOCHEMISTRY PROFILE	Phosphorus	1988-1994 Lab - Second Exam	-1	1	LBXSPH2		2022
LB2SPH	LBXSPH2	Serum phosphorus replicate 2 (mg/dL)	Serum phosphorus replicate 2 (mg/dL)	L40_2_B	Standard Biochemistry Profile, Follicle Stimulating Hormone & Luteinizing Hormone, Second Exam	Phosphorus	2001-2002 Laboratory	2	1	LBXSPH2		2022
LBDINLC	LBDINLC	Insulin Comment Code	Insulin Comment Code	INS_I	Insulin	Plasma Fasting Glucose & Insulin	2015-2016 Laboratory	9				2020
LBDINLC	LBDINLC	Insulin Comment Code	Insulin Comment Code	INS_J	Insulin	Plasma Fasting Glucose & Insulin	2017-2018 Laboratory	10				2020
LBDINSI	LBDINSI	Serum insulin: SI (pmol/L)	Serum insulin: SI (pmol/L)		DIABETES TESTING PROFILE	Plasma Fasting Glucose & Insulin	1988-1994 Laboratory	-1			Take the average of lab and lab second exam values (i.e I1PSI, I2PSI and I1RSI, I2RSI) and create a new variable	2022	LBDINSI1, LBDINSI2, LBDINSI3, LBDINSI4	rowMeans
LBDINSI	LBDINSI	Serum insulin: SI (pmol/L)	Serum insulin: SI (pmol/L)		Plasma Fasting Glucose, Serum C-peptide & Insulin	Plasma Fasting Glucose & Insulin	2001-2002 Laboratory	2				2022	LBDINSI1, LBDINSI2	rowMeans
LBXINSI	LBDINSI	Serum insulin: SI (pmol/L)	Serum insulin: SI (pmol/L)	LAB10AM	Plasma Fasting Glucose, Serum C-peptide & Insulin	Plasma Fasting Glucose & Insulin	Serum C-peptide & Insulin (LAB10AM) 1999-2000 Laboratory	1	1	LBDINSI		2020
LBDINSI	LBDINSI	Serum insulin: SI (pmol/L)	Serum insulin: SI (pmol/L)	L10AM_C	Plasma Fasting Glucose, Serum C-peptide & Insulin	Plasma Fasting Glucose & Insulin	2003-2004 Laboratory	3				2020
LBDINSI	LBDINSI	Serum insulin: SI (pmol/L)	Serum insulin: SI (pmol/L)	GLU_D	Plasma Fasting Glucose & Insulin	Plasma Fasting Glucose & Insulin	2005-2006 Laboratory	4				2020
LBDINSI	LBDINSI	Serum insulin: SI (pmol/L)	Serum insulin: SI (pmol/L)	GLU_E	Plasma Fasting Glucose & Insulin	Plasma Fasting Glucose & Insulin	2007-2008 Laboratory	5				2020
LBDINSI	LBDINSI	Serum insulin: SI (pmol/L)	Serum insulin: SI (pmol/L)	GLU_F	Plasma Fasting Glucose & Insulin	Plasma Fasting Glucose & Insulin	2009-2010 Laboratory	6				2020
LBDINSI	LBDINSI	Serum insulin: SI (pmol/L)	Serum insulin: SI (pmol/L)	GLU_G	Plasma Fasting Glucose & Insulin	Plasma Fasting Glucose & Insulin	2011-2012 Laboratory	7				2020
LBDINSI	LBDINSI	Serum insulin: SI (pmol/L)	Serum insulin: SI (pmol/L)	INS_H	Insulin	Plasma Fasting Glucose & Insulin	2013-2014 Laboratory	8				2022
LBDINSI	LBDINSI	Serum insulin: SI (pmol/L)	Serum insulin: SI (pmol/L)	INS_I	Insulin	Plasma Fasting Glucose & Insulin	2015-2016 Laboratory	9				2020
LBDINSI	LBDINSI	Serum insulin: SI (pmol/L)	Serum insulin: SI (pmol/L)	INS_J	Insulin	Plasma Fasting Glucose & Insulin	2017-2018 Laboratory	10				2020
I1PSI	LBDINSI1	Serum insulin: SI replicate 1 (pmol/L)	Serum insulin: SI replicate 1 (pmol/L)	LAB	DIABETES TESTING PROFILE	Plasma Fasting Glucose & Insulin	1988-1994 Laboratory	-1	1	LBDINSI1	Take the average of lab and lab second exam values (i.e I1PSI, I2PSI and I1RSI, I2RSI) and create a new variable	2022					8888888
LBXINSI	LBDINSI1	Serum insulin: SI replicate 1 (pmol/L)	Serum insulin: SI replicate 1 (pmol/L)	L10AM_B	Plasma Fasting Glucose, Serum C-peptide & Insulin	Plasma Fasting Glucose & Insulin	2001-2002 Laboratory	2	1	LBDINSI1		2020
I1RSI	LBDINSI2	Serum insulin: SI replicate 2 (pmol/L)	Serum insulin: SI replicate 2 (pmol/L)	LABSE	DIABETES TESTING PROFILE	Plasma Fasting Glucose & Insulin	1988-1994 Lab - Second Exam	-1	1	LBDINSI2	Take the average of lab and lab second exam values (i.e I1PSI, I2PSI and I1RSI, I2RSI) and create a new variable	2022					8888888
LB2INSI	LBDINSI2	Serum insulin: SI replicate 2 (pmol/L)	Serum insulin: SI replicate 2 (pmol/L)	L10_2_B	Glycohemoglobin, Plasma Glucose, Serum C-peptide, & Insulin, Second Exam	Plasma Fasting Glucose & Insulin	2001-2002 Laboratory	2	1	LBDINSI2	Take the average of replicates	2022
I2PSI	LBDINSI3	Serum insulin: SI replicate 3 (pmol/L)	Serum insulin: SI replicate 3 (pmol/L)	LAB	DIABETES TESTING PROFILE	Plasma Fasting Glucose & Insulin	1988-1994 Laboratory	-1	1	LBDINSI3	Take the average of lab and lab second exam values (i.e I1PSI, I2PSI and I1RSI, I2RSI) and create a new variable	2022					8888888
I2RSI	LBDINSI4	Serum insulin: SI replicate 4 (pmol/L)	Serum insulin: SI replicate 4 (pmol/L)	LABSE	DIABETES TESTING PROFILE	Plasma Fasting Glucose & Insulin	1988-1994 Lab - Second Exam	-1	1	LBDINSI4	Take the average of lab and lab second exam values (i.e I1PSI, I2PSI and I1RSI, I2RSI) and create a new variable	2022					8888888
LBXGLU	LBXGLU	Plasma fasting glucose (mg/dL)	Plasma fasting glucose (mg/dL)		DIABETES TESTING PROFILE	Plasma Fasting Glucose & Insulin	1988-1994 Laboratory	-1			Take the average of lab and lab second exam values (i.e. G1P, G2P and G1R, G2R) and create a new variable	2022	LBXGLU1, LBXGLU2, LBXGLU3, LBXGLU4	rowMeans
LBXGLU	LBXGLU	Plasma fasting glucose (mg/dL)	Plasma fasting glucose (mg/dL)	LAB10AM	Plasma Fasting Glucose, Serum C-peptide & Insulin	Plasma Fasting Glucose & Insulin	1999-2000 Laboratory	1				2020
LBXGLU	LBXGLU	Plasma fasting glucose (mg/dL)	Plasma fasting glucose (mg/dL)	L10AM_B	Plasma Fasting Glucose, Serum C-peptide & Insulin	Plasma Fasting Glucose & Insulin	2001-2002 Laboratory	2				2020
LBXGLU	LBXGLU	Plasma fasting glucose (mg/dL)	Plasma fasting glucose (mg/dL)	L10AM_C	Plasma Fasting Glucose, Serum C-peptide & Insulin	Plasma Fasting Glucose & Insulin	2003-2004 Laboratory	3				2020
LBXGLU	LBXGLU	Plasma fasting glucose (mg/dL)	Plasma fasting glucose (mg/dL)	GLU_D	Plasma Fasting Glucose & Insulin	Plasma Fasting Glucose & Insulin	2005-2006 Laboratory	4				2020
LBXGLU	LBXGLU	Plasma fasting glucose (mg/dL)	Plasma fasting glucose (mg/dL)	GLU_E	Plasma Fasting Glucose & Insulin	Plasma Fasting Glucose & Insulin	2007-2008 Laboratory	5				2020
LBXGLU	LBXGLU	Plasma fasting glucose (mg/dL)	Plasma fasting glucose (mg/dL)	GLU_F	Plasma Fasting Glucose & Insulin	Plasma Fasting Glucose & Insulin	2009-2010 Laboratory	6				2020
LBXGLU	LBXGLU	Plasma fasting glucose (mg/dL)	Plasma fasting glucose (mg/dL)	GLU_G	Plasma Fasting Glucose & Insulin	Plasma Fasting Glucose & Insulin	2011-2012 Laboratory	7				2020
LBXGLU	LBXGLU	Plasma fasting glucose (mg/dL)	Plasma fasting glucose (mg/dL)	GLU_H	Plasma Fasting Glucose	Plasma Fasting Glucose & Insulin	2013-2014 Laboratory	8				2020
LBXGLU	LBXGLU	Plasma fasting glucose (mg/dL)	Plasma fasting glucose (mg/dL)	GLU_I	Plasma Fasting Glucose	Plasma Fasting Glucose & Insulin	2015-2016 Laboratory	9				2020
LBXGLU	LBXGLU	Plasma fasting glucose (mg/dL)	Plasma fasting glucose (mg/dL)	GLU_J	Plasma Fasting Glucose	Plasma Fasting Glucose & Insulin	2017-2018 Laboratory	10				2020
G1P	LBXGLU1	Plasma fasting glucose replicate 1 (mg/dL)	Plasma fasting glucose replicate 1 (mg/dL)	LAB	DIABETES TESTING PROFILE	Plasma Fasting Glucose & Insulin	1988-1994 Laboratory	-1	1	LBXGLU1	Take the average of lab and lab second exam values (i.e. G1P, G2P and G1R, G2R) and create a new variable	2022					88888
G2P	LBXGLU2	Plasma fasting glucose replicate 2 (mg/dL)	Plasma fasting glucose replicate 2 (mg/dL)	LAB	DIABETES TESTING PROFILE	Plasma Fasting Glucose & Insulin	1988-1994 Laboratory	-1	1	LBXGLU2	Take the average of lab and lab second exam values (i.e. G1P, G2P and G1R, G2R) and create a new variable	2022					88888
G1R	LBXGLU3	Plasma fasting glucose replicate 3 (mg/dL)	Plasma fasting glucose replicate 3 (mg/dL)	LABSE	DIABETES TESTING PROFILE	Plasma Fasting Glucose & Insulin	1988-1994 Lab - Second Exam	-1	1	LBXGLU3	Take the average of lab and lab second exam values (i.e. G1P, G2P and G1R, G2R) and create a new variable	2022					88888
G2R	LBXGLU4	Plasma fasting glucose replicate 4 (mg/dL)	Plasma fasting glucose replicate 4 (mg/dL)	LABSE	DIABETES TESTING PROFILE	Plasma Fasting Glucose & Insulin	1988-1994 Lab - Second Exam	-1	1	LBXGLU4	Take the average of lab and lab second exam values (i.e. G1P, G2P and G1R, G2R) and create a new variable	2022					88888
LBXGLUSI	LBXGLUSI	Plasma glucose: SI (mmol/L)	Plasma glucose: SI (mmol/L)		DIABETES TESTING PROFILE	Plasma Fasting Glucose & Insulin	1988-1994 Laboratory	-1			Take the average of lab and lab second exam values (i.e. G1PSI, G2PSI and G1RSI, G2RSI) and create a new variable	2022	LBXGLUSI1, LBXGLUSI2, LBXGLUSI3, LBXGLUSI4	rowMeans
LBDGLUSI	LBXGLUSI	Plasma glucose: SI (mmol/L)	Plasma glucose: SI (mmol/L)	L10AM_C	Plasma Fasting Glucose, Serum C-peptide & Insulin	Plasma Fasting Glucose & Insulin	2003-2004 Laboratory	3	1	LBXGLUSI		2020
LBXGLUSI	LBXGLUSI	Plasma glucose: SI (mmol/L)	Plasma glucose: SI (mmol/L)	LAB10AM	Plasma Fasting Glucose, Serum C-peptide & Insulin	Plasma Fasting Glucose & Insulin	1999-2000 Laboratory	1				2020
LBXGLUSI	LBXGLUSI	Plasma glucose: SI (mmol/L)	Plasma glucose: SI (mmol/L)	L10AM_B	Plasma Fasting Glucose, Serum C-peptide & Insulin	Plasma Fasting Glucose & Insulin	2001-2002 Laboratory	2				2020
G1PSI	LBXGLUSI1	Plasma glucose: SI replicate 1 (mmol/L)	Plasma glucose: SI replicate 1 (mmol/L)	LAB	DIABETES TESTING PROFILE	Plasma Fasting Glucose & Insulin	1988-1994 Laboratory	-1	1	LBXGLUSI1	Take the average of lab and lab second exam values (i.e. G1PSI, G2PSI and G1RSI, G2RSI) and create a new variable	2022					888888
G2PSI	LBXGLUSI2	Plasma glucose: SI replicate 2 (mmol/L)	Plasma glucose: SI replicate 2 (mmol/L)	LAB	DIABETES TESTING PROFILE	Plasma Fasting Glucose & Insulin	1988-1994 Laboratory	-1	1	LBXGLUSI2	Take the average of lab and lab second exam values (i.e. G1PSI, G2PSI and G1RSI, G2RSI) and create a new variable	2022					888888
G1RSI	LBXGLUSI3	Plasma glucose: SI replicate 3 (mmol/L)	Plasma glucose: SI replicate 3 (mmol/L)	LABSE	DIABETES TESTING PROFILE	Plasma Fasting Glucose & Insulin	1988-1994 Lab - Second Exam	-1	1	LBXGLUSI3	Take the average of lab and lab second exam values (i.e. G1PSI, G2PSI and G1RSI, G2RSI) and create a new variable	2022					888888
G2RSI	LBXGLUSI4	Plasma glucose: SI replicate 4 (mmol/L)	Plasma glucose: SI replicate 4 (mmol/L)	LABSE	DIABETES TESTING PROFILE	Plasma Fasting Glucose & Insulin	1988-1994 Lab - Second Exam	-1	1	LBXGLUSI4	Take the average of lab and lab second exam values (i.e. G1PSI, G2PSI and G1RSI, G2RSI) and create a new variable	2022					888888
LBXIN	LBXIN	Serum insulin (uU/mL)	Serum insulin (uU/mL)		DIABETES TESTING PROFILE	Plasma Fasting Glucose & Insulin	1988-1994 Laboratory	-1			Take the average of lab and lab second exam values (i.e I1P, I2P and I1R, I2R) and create a new variable	2022	LBXIN1, LBXIN2, LBXIN3, LBXIN4	rowMeans
LBXIN	LBXIN	Serum insulin (uU/mL)	Serum insulin (uU/mL)		Plasma Fasting Glucose, Serum C-peptide & Insulin	Plasma Fasting Glucose & Insulin	2001-2002 Laboratory	2				2022	LBXIN1, LBXIN2	rowMeans
LBXIN	LBXIN	Serum insulin (uU/mL)	Serum insulin (uU/mL)	LAB10AM	Plasma Fasting Glucose, Serum C-peptide & Insulin	Plasma Fasting Glucose & Insulin	1999-2000 Laboratory	1				2020
LBXIN	LBXIN	Serum insulin (uU/mL)	Serum insulin (uU/mL)	L10AM_C	Plasma Fasting Glucose, Serum C-peptide & Insulin	Plasma Fasting Glucose & Insulin	2003-2004 Laboratory	3				2020
LBXIN	LBXIN	Serum insulin (uU/mL)	Serum insulin (uU/mL)	GLU_D	Plasma Fasting Glucose & Insulin	Plasma Fasting Glucose & Insulin	2005-2006 Laboratory	4				2020
LBXIN	LBXIN	Serum insulin (uU/mL)	Serum insulin (uU/mL)	GLU_E	Plasma Fasting Glucose & Insulin	Plasma Fasting Glucose & Insulin	2007-2008 Laboratory	5				2020
LBXIN	LBXIN	Serum insulin (uU/mL)	Serum insulin (uU/mL)	GLU_F	Plasma Fasting Glucose & Insulin	Plasma Fasting Glucose & Insulin	2009-2010 Laboratory	6				2020
LBXIN	LBXIN	Serum insulin (uU/mL)	Serum insulin (uU/mL)	GLU_G	Plasma Fasting Glucose & Insulin	Plasma Fasting Glucose & Insulin	2011-2012 Laboratory	7				2020
LBXIN	LBXIN	Serum insulin (uU/mL)	Serum insulin (uU/mL)	INS_H	Insulin	Plasma Fasting Glucose & Insulin	2013-2014 Laboratory	8				2022
LBXIN	LBXIN	Serum insulin (uU/mL)	Serum insulin (uU/mL)	INS_I	Insulin	Plasma Fasting Glucose & Insulin	2015-2016 Laboratory	9				2020
LBXIN	LBXIN	Serum insulin (uU/mL)	Serum insulin (uU/mL)	INS_J	Insulin	Plasma Fasting Glucose & Insulin	2017-2018 Laboratory	10				2020
I1P	LBXIN1	Serum insulin replicate 1 (uU/mL)	Serum insulin replicate 1 (uU/mL)	LAB	DIABETES TESTING PROFILE	Plasma Fasting Glucose & Insulin	1988-1994 Laboratory	-1	1	LBXIN1	Take the average of lab and lab second exam values (i.e I1P, I2P and I1R, I2R) and create a new variable	2022					888888
LBXIN	LBXIN1	Serum insulin replicate 1 (uU/mL)	Serum insulin replicate 1 (uU/mL)	L10AM_B	Plasma Fasting Glucose, Serum C-peptide & Insulin	Plasma Fasting Glucose & Insulin	2001-2002 Laboratory	2	1	LBXIN1		2020
I1R	LBXIN2	Serum insulin replicate 2 (uU/mL)	Serum insulin replicate 2 (uU/mL)	LABSE	DIABETES TESTING PROFILE	Plasma Fasting Glucose & Insulin	1988-1994 Lab - Second Exam	-1	1	LBXIN2	Take the average of lab and lab second exam values (i.e I1P, I2P and I1R, I2R) and create a new variable	2022					888888
LB2IN	LBXIN2	Serum insulin replicate 2 (uU/mL)	Serum insulin replicate 2 (uU/mL)	L10_2_B	Glycohemoglobin, Plasma Glucose, Serum C-peptide, & Insulin, Second Exam	Plasma Fasting Glucose & Insulin	2001-2002 Laboratory	2	1	LBXIN2	Take the average of replicates	2022
I2P	LBXIN3	Serum insulin replicate 3 (uU/mL)	Serum insulin replicate 3 (uU/mL)	LAB	DIABETES TESTING PROFILE	Plasma Fasting Glucose & Insulin	1988-1994 Laboratory	-1	1	LBXIN3	Take the average of lab and lab second exam values (i.e I1P, I2P and I1R, I2R) and create a new variable	2022					888888
I2R	LBXIN4	Serum insulin replicate 4 (uU/mL)	Serum insulin replicate 4 (uU/mL)	LABSE	DIABETES TESTING PROFILE	Plasma Fasting Glucose & Insulin	1988-1994 Lab - Second Exam	-1	1	LBXIN4	Take the average of lab and lab second exam values (i.e I1P, I2P and I1R, I2R) and create a new variable	2022					888888
LBXSGL	LBXSGL	Serum glucose (mg/dL)	Serum glucose (mg/dL)		BIOCHEMISTRY PROFILE	Plasma Fasting Glucose & Insulin	1988-1994 Laboratory	-1			Take the average of lab and lab second exam values (i.e. SGP and SGR) and create a new variable	2022	LBXSGL1, LBXSGL2	rowMeans
LBXSGL	LBXSGL	Serum glucose (mg/dL)	Serum glucose (mg/dL)	LAB18	Standard Biochemistry Profile	Plasma Fasting Glucose & Insulin	1999-2000 Laboratory	1				2020
LBXSGL	LBXSGL	Serum glucose (mg/dL)	Serum glucose (mg/dL)	L40_B	Standard Biochemistry Profile	Plasma Fasting Glucose & Insulin	2001-2002 Laboratory	2				2020
LBXSGL	LBXSGL	Serum glucose (mg/dL)	Serum glucose (mg/dL)	L40_C	Standard Biochemistry Profile	Plasma Fasting Glucose & Insulin	2003-2004 Laboratory	3				2020
LBXSGL	LBXSGL	Serum glucose (mg/dL)	Serum glucose (mg/dL)	BIOPRO_D	Standard Biochemistry Profile	Plasma Fasting Glucose & Insulin	2005-2006 Laboratory	4				2020
LBXSGL	LBXSGL	Serum glucose (mg/dL)	Serum glucose (mg/dL)	BIOPRO_E	Standard Biochemistry Profile	Plasma Fasting Glucose & Insulin	2007-2008 Laboratory	5				2020
LBXSGL	LBXSGL	Serum glucose (mg/dL)	Serum glucose (mg/dL)	BIOPRO_F	Standard Biochemistry Profile	Plasma Fasting Glucose & Insulin	2009-2010 Laboratory	6				2020
LBXSGL	LBXSGL	Serum glucose (mg/dL)	Serum glucose (mg/dL)	BIOPRO_G	Standard Biochemistry Profile	Plasma Fasting Glucose & Insulin	2011-2012 Laboratory	7				2020
LBXSGL	LBXSGL	Serum glucose (mg/dL)	Serum glucose (mg/dL)	BIOPRO_H	Standard Biochemistry Profile	Plasma Fasting Glucose & Insulin	2013-2014 Laboratory	8				2020
LBXSGL	LBXSGL	Serum glucose (mg/dL)	Serum glucose (mg/dL)	BIOPRO_I	Standard Biochemistry Profile	Plasma Fasting Glucose & Insulin	2015-2016 Laboratory	9				2020
LBXSGL	LBXSGL	Serum glucose (mg/dL)	Serum glucose (mg/dL)	BIOPRO_J	Standard Biochemistry Profile	Plasma Fasting Glucose & Insulin	2017-2018 Laboratory	10				2020
SGP	LBXSGL1	Serum glucose replicate 1 (mg/dL)	Serum glucose replicate 1 (mg/dL)	LAB	BIOCHEMISTRY PROFILE	Plasma Fasting Glucose & Insulin	1988-1994 Laboratory	-1	1	LBXSGL1	Take the average of lab and lab second exam values (i.e. SGP and SGR) and create a new variable	2022					888
SGR	LBXSGL2	Serum glucose replicate 2 (mg/dL)	Serum glucose replicate 2 (mg/dL)	LABSE	BIOCHEMISTRY PROFILE	Plasma Fasting Glucose & Insulin	1988-1994 Lab - Second Exam	-1	1	LBXSGL2	Take the average of lab and lab second exam values (i.e. SGP and SGR) and create a new variable	2022
PHAFSTHR	PHAFSTHR	Total length of 'food fast', hours	Total length of 'food fast', hours		PHLEBOTOMY SCREENING QUESTIONNAIRE	Plasma Fasting Glucose & Insulin	1988-1994 Laboratory	-1			Take the average of lab and lab second exam values (i.e. PHPFAST and PHRFAST) and create a new variable	2022	PHAFSTHR1, PHAFSTHR2	rowMeans
PHAFSTHR	PHAFSTHR	Total length of 'food fast', hours	Total length of 'food fast', hours	GLU_D	Plasma Fasting Glucose & Insulin	Plasma Fasting Glucose & Insulin	2005-2006 Laboratory	4				2020
PHAFSTHR	PHAFSTHR	Total length of 'food fast', hours	Total length of 'food fast', hours	OGTT_D	Oral Glucose Tolerance Test	Plasma Fasting Glucose & Insulin	2005-2006 Laboratory	4				2020
PHAFSTHR	PHAFSTHR	Total length of 'food fast', hours	Total length of 'food fast', hours	GLU_F	Plasma Fasting Glucose & Insulin	Plasma Fasting Glucose & Insulin	2009-2010 Laboratory	6				2020
PHAFSTHR	PHAFSTHR	Total length of 'food fast', hours	Total length of 'food fast', hours	OGTT_F	Oral Glucose Tolerance Test	Plasma Fasting Glucose & Insulin	2009-2010 Laboratory	6				2020
PHAFSTHR	PHAFSTHR	Total length of 'food fast', hours	Total length of 'food fast', hours	GLU_G	Plasma Fasting Glucose & Insulin	Plasma Fasting Glucose & Insulin	2011-2012 Laboratory	7				2020
PHAFSTHR	PHAFSTHR	Total length of 'food fast', hours	Total length of 'food fast', hours	OGTT_G	Oral Glucose Tolerance Test	Plasma Fasting Glucose & Insulin	2011-2012 Laboratory	7				2020
PHAFSTHR	PHAFSTHR	Total length of 'food fast', hours	Total length of 'food fast', hours	GLU_H	Plasma Fasting Glucose	Plasma Fasting Glucose & Insulin	2013-2014 Laboratory	8				2020
PHAFSTHR	PHAFSTHR	Total length of 'food fast', hours	Total length of 'food fast', hours	OGTT_H	Oral Glucose Tolerance Test	Plasma Fasting Glucose & Insulin	2013-2014 Laboratory	8				2020
PHAFSTHR	PHAFSTHR	Total length of 'food fast', hours	Total length of 'food fast', hours	INS_I	Insulin	Plasma Fasting Glucose & Insulin	2015-2016 Laboratory	9				2020
PHAFSTHR	PHAFSTHR	Total length of 'food fast', hours	Total length of 'food fast', hours	PH	Fasting Questionnaire	Plasma Fasting Glucose & Insulin	1999-2000 Laboratory	1				2022
PHAFSTHR	PHAFSTHR	Total length of 'food fast', hours	Total length of 'food fast', hours	PH_B	Fasting Questionnaire	Plasma Fasting Glucose & Insulin	2001-2002 Laboratory	2				2022
PHAFSTHR	PHAFSTHR	Total length of 'food fast', hours	Total length of 'food fast', hours	PH_C	Fasting Questionnaire	Plasma Fasting Glucose & Insulin	2003-2004 Laboratory	3				2022
PHAFSTHR	PHAFSTHR	Total length of 'food fast', hours	Total length of 'food fast', hours	OGTT_E	Oral Glucose Tolerance Test	Plasma Fasting Glucose & Insulin	2007-2008 Laboratory	5				2020
PHAFSTHR	PHAFSTHR	Total length of 'food fast', hours	Total length of 'food fast', hours	GLU_E	Plasma Fasting Glucose & Insulin	Plasma Fasting Glucose & Insulin	2007-2008 Laboratory	5				2020
PHAFSTHR	PHAFSTHR	Total length of 'food fast', hours	Total length of 'food fast', hours	FASTQX_J	Fasting Questionnaire	Plasma Fasting Glucose & Insulin	2017-2018 Laboratory	10				2022
PHPFAST	PHAFSTHR1	Total length of "food fast," replicate 1 hours	Total length of "food fast," replicate 1 hours	LAB	PHLEBOTOMY SCREENING QUESTIONNAIRE	Plasma Fasting Glucose & Insulin	1988-1994 Laboratory	-1	1	PHAFSTHR1	Take the average of lab and lab second exam values (i.e. PHPFAST and PHRFAST) and create a new variable	2022					88888
PHRFAST	PHAFSTHR2	Total length of "food fast," replicate 2 hours	Total length of "food fast," replicate 2 hours	LABSE	PHLEBOTOMY SCREENING QUESTIONNAIRE	Plasma Fasting Glucose & Insulin	1988-1994 Lab - Second Exam	-1	1	PHAFSTHR2	Take the average of lab and lab second exam values (i.e. PHPFAST and PHRFAST) and create a new variable	2022					88888
PHAFSTMN	PHAFSTMN	Total length of 'food fast', minutes	Total length of 'food fast', minutes		DIABETES TESTING PROFILE	Plasma Fasting Glucose & Insulin	1988-1994 Laboratory	-1			Minutes between drink and second draw	2022	PHAFSTMN1, PHAFSTMN2	rowMeans
PHAFSTMN	PHAFSTMN	Total length of 'food fast', minutes	Total length of 'food fast', minutes	GLU_D	Plasma Fasting Glucose & Insulin	Plasma Fasting Glucose & Insulin	2005-2006 Laboratory	4				2020
PHAFSTMN	PHAFSTMN	Total length of 'food fast', minutes	Total length of 'food fast', minutes	OGTT_D	Oral Glucose Tolerance Test	Plasma Fasting Glucose & Insulin	2005-2006 Laboratory	4				2020
PHAFSTMN	PHAFSTMN	Total length of 'food fast', minutes	Total length of 'food fast', minutes	GLU_F	Plasma Fasting Glucose & Insulin	Plasma Fasting Glucose & Insulin	2009-2010 Laboratory	6				2020
PHAFSTMN	PHAFSTMN	Total length of 'food fast', minutes	Total length of 'food fast', minutes	OGTT_F	Oral Glucose Tolerance Test	Plasma Fasting Glucose & Insulin	2009-2010 Laboratory	6				2020
PHAFSTMN	PHAFSTMN	Total length of 'food fast', minutes	Total length of 'food fast', minutes	GLU_G	Plasma Fasting Glucose & Insulin	Plasma Fasting Glucose & Insulin	2011-2012 Laboratory	7				2020
PHAFSTMN	PHAFSTMN	Total length of 'food fast', minutes	Total length of 'food fast', minutes	OGTT_G	Oral Glucose Tolerance Test	Plasma Fasting Glucose & Insulin	2011-2012 Laboratory	7				2020
PHAFSTMN	PHAFSTMN	Total length of 'food fast', minutes	Total length of 'food fast', minutes	GLU_H	Plasma Fasting Glucose	Plasma Fasting Glucose & Insulin	2013-2014 Laboratory	8				2020
PHAFSTMN	PHAFSTMN	Total length of 'food fast', minutes	Total length of 'food fast', minutes	OGTT_H	Oral Glucose Tolerance Test	Plasma Fasting Glucose & Insulin	2013-2014 Laboratory	8				2020
PHAFSTMN	PHAFSTMN	Total length of 'food fast', minutes	Total length of 'food fast', minutes	INS_I	Insulin	Plasma Fasting Glucose & Insulin	2015-2016 Laboratory	9				2020
PHAFSTMN	PHAFSTMN	Total length of 'food fast', minutes	Total length of 'food fast', minutes	PH	Fasting Questionnaire	Plasma Fasting Glucose & Insulin	1999-2000 Laboratory	1				2022
PHAFSTMN	PHAFSTMN	Total length of 'food fast', minutes	Total length of 'food fast', minutes	PH_B	Fasting Questionnaire	Plasma Fasting Glucose & Insulin	2001-2002 Laboratory	2				2022
PHAFSTMN	PHAFSTMN	Total length of 'food fast', minutes	Total length of 'food fast', minutes	PH_C	Fasting Questionnaire	Plasma Fasting Glucose & Insulin	2003-2004 Laboratory	3				2022
PHAFSTMN	PHAFSTMN	Total length of 'food fast', minutes	Total length of 'food fast', minutes	GLU_E	Plasma Fasting Glucose & Insulin	Plasma Fasting Glucose & Insulin	2007-2008 Laboratory	5			The time (in minutes) between when the examinee last ate or drank anything other than water and the time of the venipuncture.	2020
PHAFSTMN	PHAFSTMN	Total length of 'food fast', minutes	Total length of 'food fast', minutes	OGTT_E	Oral Glucose Tolerance Test	Plasma Fasting Glucose & Insulin	2007-2008 Laboratory	5			The time (in minutes) between when the examinee last ate or drank anything other than water and the time of the venipuncture.	2020
PHAFSTMN	PHAFSTMN	Total length of 'food fast', minutes	Total length of 'food fast', minutes	FASTQX_J	Fasting Questionnaire	Plasma Fasting Glucose & Insulin	2017-2018 Laboratory	10				2022
G1PTIM1	PHAFSTMN1	Total length of "food fast," replicate 1 minutes	Total length of "food fast," replicate 1 minutes	LAB	DIABETES TESTING PROFILE	Plasma Fasting Glucose & Insulin	1988-1994 Laboratory	-1	1	PHAFSTMN1	Minutes between drink and second draw	2022					888
G1PTIM2	PHAFSTMN2	Total length of "food fast," replicate 2 minutes	Total length of "food fast," replicate 2 minutes	LAB	DIABETES TESTING PROFILE	Plasma Fasting Glucose & Insulin	1988-1994 Laboratory	-1	1	PHAFSTMN2	Minutes between first and second draw	2022					888
LBXCP	LBXCP	Serum C-peptide (pmol/mL)	Serum C-peptide (pmol/mL)		DIABETES TESTING PROFILE	Serum C-peptide	1988-1994 Laboratory	-1				2022	LBXCP1, LBXCP2, LBXCP3, LBXCP4	rowMeans
LB2CP	LBXCP	Serum C-peptide (pmol/mL)	Serum C-peptide (pmol/mL)	L10_2_B	Glycohemoglobin, Plasma Glucose, Serum C-peptide, & Insulin, Second Exam	Serum C-peptide	2001-2002 Laboratory	2	1	LBXCP	Note: As of 2022, data withdrawn for main variable name; wait for future release so less name changes are needed	2022
C1P	LBXCP1	Serum C-peptide replicate 1 (pmol/mL)	Serum C-peptide replicate 1 (pmol/mL)	LAB	DIABETES TESTING PROFILE	Serum C-peptide	1988-1994 Laboratory	-1	1	LBXCP1		2022					88888
C2P	LBXCP2	Serum C-peptide replicate 2 (pmol/mL)	Serum C-peptide replicate 2 (pmol/mL)	LAB	DIABETES TESTING PROFILE	Serum C-peptide	1988-1994 Laboratory	-1	1	LBXCP2		2022					888888
C1R	LBXCP3	Serum C-peptide replicate 3 (pmol/mL)	Serum C-peptide replicate 3 (pmol/mL)	LABSE	DIABETES TESTING PROFILE	Serum C-peptide	1988-1994 Lab - Second Exam	-1	1	LBXCP3		2022					88888
C2R	LBXCP4	Serum C-peptide replicate 4 (pmol/mL)	Serum C-peptide replicate 4 (pmol/mL)	LABSE	DIABETES TESTING PROFILE	Serum C-peptide	1988-1994 Lab - Second Exam	-1	1	LBXCP4		2022					88888
LBXCPSI	LBXCPSI	Serum C-peptide: SI (nmol/L)	Serum C-peptide: SI (nmol/L)		DIABETES TESTING PROFILE	Serum C-peptide	1988-1994 Laboratory	-1			Take the average of lab and lab second exam values (i.e C1PSI, C2PSI and C1RSI, C2RSI) and create a new variable	2022	LBXCPSI1, LBXCPSI2, LBXCPSI3, LBXCPSI4	rowMeans
LBXCPSI	LBXCPSI	Serum C-peptide: SI (nmol/L)	Serum C-peptide: SI (nmol/L)		Plasma Fasting Glucose, Serum C-peptide & Insulin	Serum C-peptide	2001-2002 Laboratory	2				2022	LBXCPSI1, LBXCPSI2	rowMeans
LBXCPSI	LBXCPSI	Serum C-peptide: SI (nmol/L)	Serum C-peptide: SI (nmol/L)	LAB10AM	Plasma Fasting Glucose, Serum C-peptide & Insulin	Serum C-peptide	1999-2000 Laboratory	1				2020
LBXCPSI	LBXCPSI	Serum C-peptide: SI (nmol/L)	Serum C-peptide: SI (nmol/L)	L10AM_C	Plasma Fasting Glucose, Serum C-peptide & Insulin	Serum C-peptide	2003-2004 Laboratory	3				2020
C1PSI	LBXCPSI1	Serum C-peptide: SI replicate 1 (nmol/L)	Serum C-peptide: SI replicate 1 (nmol/L)	LAB	DIABETES TESTING PROFILE	Serum C-peptide	1988-1994 Laboratory	-1	1	LBXCPSI1	Take the average of lab and lab second exam values (i.e C1PSI, C2PSI and C1RSI, C2RSI) and create a new variable	2022					88888
LBXCPSI	LBXCPSI1	Serum C-peptide: SI replicate 1 (nmol/L)	Serum C-peptide: SI replicate 1 (nmol/L)	L10AM_B	Plasma Fasting Glucose, Serum C-peptide & Insulin	Serum C-peptide	2001-2002 Laboratory	2	1	LBXCPSI1		2020
C1RSI	LBXCPSI2	Serum C-peptide: SI replicate 2 (nmol/L)	Serum C-peptide: SI replicate 2 (nmol/L)	LABSE	DIABETES TESTING PROFILE	Serum C-peptide	1988-1994 Lab - Second Exam	-1	1	LBXCPSI2	Take the average of lab and lab second exam values (i.e C1PSI, C2PSI and C1RSI, C2RSI) and create a new variable	2022					88888
LB2CPSI	LBXCPSI2	Serum C-peptide: SI replicate 2 (nmol/L)	Serum C-peptide: SI replicate 2 (nmol/L)	L10_2_B	Glycohemoglobin, Plasma Glucose, Serum C-peptide, & Insulin, Second Exam	Serum C-peptide	2001-2002 Laboratory	2	1	LBXCPSI2	take the average of replicates	2022
C2PSI	LBXCPSI3	Serum C-peptide: SI replicate 3 (nmol/L)	Serum C-peptide: SI replicate 3 (nmol/L)	LAB	DIABETES TESTING PROFILE	Serum C-peptide	1988-1994 Laboratory	-1	1	LBXCPSI3	Take the average of lab and lab second exam values (i.e C1PSI, C2PSI and C1RSI, C2RSI) and create a new variable	2022					888888
C2RSI	LBXCPSI4	Serum C-peptide: SI replicate 4 (nmol/L)	Serum C-peptide: SI replicate 4 (nmol/L)	LABSE	DIABETES TESTING PROFILE	Serum C-peptide	1988-1994 Lab - Second Exam	-1	1	LBXCPSI4	Take the average of lab and lab second exam values (i.e C1PSI, C2PSI and C1RSI, C2RSI) and create a new variable	2022					88888
LBXEST	LBXEST	Estradiol (pg/mL)	Estradiol (pg/mL)	TST_H	Sex Steroid Hormone - Serum (TST_H)	Sex Steroid Hormone	2013-2014 Laboratory	8				2020
LBXEST	LBXEST	Estradiol (pg/mL)	Estradiol (pg/mL)	TST_I	Sex Steroid Hormone - Serum (TST_I)	Sex Steroid Hormone	2015-2016 Laboratory	9				2020
ENQ010	ENQ010	{Do you/Does SP} currently have a breathing problem that requires {you/him/her} to use supplemental oxygen during the day? [This is air stored in a tank that you use to help you breathe. Do not include night treatments for sleep apnea.]	{Do you/Does SP} currently have a breathing problem that requires {you/him/her} to use supplemental oxygen during the day? [This is air stored in a tank that you use to help you breathe. Do not include night treatments for sleep apnea.]	SPX_E	Spirometry - Pre and Post-Bronchodilator	Spirometry	2007-2008 Examination	5				2020
ENQ010	ENQ010	{Do you/Does SP} currently have a breathing problem that requires {you/him/her} to use supplemental oxygen during the day? [This is air stored in a tank that you use to help you breathe. Do not include night treatments for sleep apnea.]	{Do you/Does SP} currently have a breathing problem that requires {you/him/her} to use supplemental oxygen during the day? [This is air stored in a tank that you use to help you breathe. Do not include night treatments for sleep apnea.]	SPX_F	Spirometry - Pre and Post-Bronchodilator	Spirometry	2009-2010 Examination	6				2020
ENQ010	ENQ010	{Do you/Does SP} currently have a breathing problem that requires {you/him/her} to use supplemental oxygen during the day? [This is air stored in a tank that you use to help you breathe. Do not include night treatments for sleep apnea.]	{Do you/Does SP} currently have a breathing problem that requires {you/him/her} to use supplemental oxygen during the day? [This is air stored in a tank that you use to help you breathe. Do not include night treatments for sleep apnea.]	SPX_G	Spirometry - Pre and Post-Bronchodilator	Spirometry	2011-2012 Examination	7				2020
ENQ020	ENQ020	{Do you/Does SP} now have any pain or physical problem that may prevent {you/him/her} from taking a deep breath and exhaling forcefully?	{Do you/Does SP} now have any pain or physical problem that may prevent {you/him/her} from taking a deep breath and exhaling forcefully?	SPX_E	Spirometry - Pre and Post-Bronchodilator	Spirometry	2007-2008 Examination	5				2020
ENQ020	ENQ020	{Do you/Does SP} now have any pain or physical problem that may prevent {you/him/her} from taking a deep breath and exhaling forcefully?	{Do you/Does SP} now have any pain or physical problem that may prevent {you/him/her} from taking a deep breath and exhaling forcefully?	SPX_F	Spirometry - Pre and Post-Bronchodilator	Spirometry	2009-2010 Examination	6				2020
ENQ020	ENQ020	{Do you/Does SP} now have any pain or physical problem that may prevent {you/him/her} from taking a deep breath and exhaling forcefully?	{Do you/Does SP} now have any pain or physical problem that may prevent {you/him/her} from taking a deep breath and exhaling forcefully?	SPX_G	Spirometry - Pre and Post-Bronchodilator	Spirometry	2011-2012 Examination	7				2020
ENQ100	ENQ100	In the past 7 days, {have you/has SP} had a cough, cold, phlegm, runny nose or other respiratory illness? Do not count allergies or hay fever.	In the past 7 days, {have you/has SP} had a cough, cold, phlegm, runny nose or other respiratory illness? Do not count allergies or hay fever.		SPIROMETRY SCREENING QUESTIONS	Spirometry	1988-1994 Examination	-1			Respiratory infections past 3 weeks	2022	ENQ1001, ENQ1002	rowMeans
ENQ100	ENQ100	In the past 7 days, {have you/has SP} had a cough, cold, phlegm, runny nose or other respiratory illness? Do not count allergies or hay fever.	In the past 7 days, {have you/has SP} had a cough, cold, phlegm, runny nose or other respiratory illness? Do not count allergies or hay fever.	SPX_E	Spirometry - Pre and Post-Bronchodilator	Spirometry	2007-2008 Examination	5				2020
ENQ100	ENQ100	In the past 7 days, {have you/has SP} had a cough, cold, phlegm, runny nose or other respiratory illness? Do not count allergies or hay fever.	In the past 7 days, {have you/has SP} had a cough, cold, phlegm, runny nose or other respiratory illness? Do not count allergies or hay fever.	SPX_F	Spirometry - Pre and Post-Bronchodilator	Spirometry	2009-2010 Examination	6				2020
ENQ100	ENQ100	In the past 7 days, {have you/has SP} had a cough, cold, phlegm, runny nose or other respiratory illness? Do not count allergies or hay fever.	In the past 7 days, {have you/has SP} had a cough, cold, phlegm, runny nose or other respiratory illness? Do not count allergies or hay fever.	SPX_G	Spirometry - Pre and Post-Bronchodilator	Spirometry	2011-2012 Examination	7				2020
SPPQ5	ENQ1001	In the past 7 days, {have you/has SP} had a cough, cold, phlegm, runny nose or other respiratory illness? Do not count allergies or hay fever. replicate 1	In the past 7 days, {have you/has SP} had a cough, cold, phlegm, runny nose or other respiratory illness? Do not count allergies or hay fever. replicate 1	EXAM	SPIROMETRY SCREENING QUESTIONS	Spirometry	1988-1994 Examination	-1	1	ENQ1001	Respiratory infections past 3 weeks	2022					8
SPRQ5	ENQ1002	In the past 7 days, {have you/has SP} had a cough, cold, phlegm, runny nose or other respiratory illness? Do not count allergies or hay fever. replicate 2	In the past 7 days, {have you/has SP} had a cough, cold, phlegm, runny nose or other respiratory illness? Do not count allergies or hay fever. replicate 2	EXAMSE	SPIROMETRY DATA	Spirometry	1988-1994 Examination - Second Exam	-1	1	ENQ1002	Respiratory infections in past 3 weeks	2022					8
HXREJ6A2	HXREJ6A2	Position for home examination	Position for home examination	EXAMSE	SPIROMETRY DATA	Spirometry	1988-1994 Examination - Second Exam	-1				2022					8
SPRMANEU	SPDBACC	Bronchodilator 2nd Test Spirometry, Number of Acceptable Curves Performed (ATS Criteria)	Bronchodilator 2nd Test Spirometry, Number of Acceptable Curves Performed (ATS Criteria)	EXAMSE	SPIROMETRY DATA	Spirometry	1988-1994 Examination - Second Exam	-1	1	SPDBACC	Number of acceptable trials, Two separate day responses for exam and exam – second exam	2022					88
SPDBACC	SPDBACC	Bronchodilator 2nd Test Spirometry, Number of Acceptable Curves Performed (ATS Criteria)	Bronchodilator 2nd Test Spirometry, Number of Acceptable Curves Performed (ATS Criteria)	SPX_E	Spirometry - Pre and Post-Bronchodilator	Spirometry	2007-2008 Examination	5				2020
SPDBACC	SPDBACC	Bronchodilator 2nd Test Spirometry, Number of Acceptable Curves Performed (ATS Criteria)	Bronchodilator 2nd Test Spirometry, Number of Acceptable Curves Performed (ATS Criteria)	SPX_F	Spirometry - Pre and Post-Bronchodilator	Spirometry	2009-2010 Examination	6				2020
SPDBACC	SPDBACC	Bronchodilator 2nd Test Spirometry, Number of Acceptable Curves Performed (ATS Criteria)	Bronchodilator 2nd Test Spirometry, Number of Acceptable Curves Performed (ATS Criteria)	SPX_G	Spirometry - Pre and Post-Bronchodilator	Spirometry	2011-2012 Examination	7				2020
SPDBRONC	SPDBRONC	Best test FEV1/FVC ratio below Lower Limit of Normal and/or less than 70%	Best test FEV1/FVC ratio below Lower Limit of Normal and/or less than 70%	SPX_E	Spirometry - Pre and Post-Bronchodilator	Spirometry	2007-2008 Examination	5				2020
SPDBRONC	SPDBRONC	Best test FEV1/FVC ratio below Lower Limit of Normal and/or less than 70%	Best test FEV1/FVC ratio below Lower Limit of Normal and/or less than 70%	SPX_F	Spirometry - Pre and Post-Bronchodilator	Spirometry	2009-2010 Examination	6				2020
SPDBRONC	SPDBRONC	Best test FEV1/FVC ratio below Lower Limit of Normal and/or less than 70%	Best test FEV1/FVC ratio below Lower Limit of Normal and/or less than 70%	SPX_G	Spirometry - Pre and Post-Bronchodilator	Spirometry	2011-2012 Examination	7				2020
SPPMANEU	SPDNACC	Baseline 1st Test Spirometry, Number of Acceptable Curves Performed (ATS Criteria)	Baseline 1st Test Spirometry, Number of Acceptable Curves Performed (ATS Criteria)	EXAM	SPIROMETRY DATA	Spirometry	1988-1994 Examination	-1	1	SPDNACC	Number of acceptable trials, Two separate day responses for exam and exam – second exam	2022					88
SPDNACC	SPDNACC	Baseline 1st Test Spirometry, Number of Acceptable Curves Performed (ATS Criteria)	Baseline 1st Test Spirometry, Number of Acceptable Curves Performed (ATS Criteria)	SPX_E	Spirometry - Pre and Post-Bronchodilator	Spirometry	2007-2008 Examination	5				2020
SPDNACC	SPDNACC	Baseline 1st Test Spirometry, Number of Acceptable Curves Performed (ATS Criteria)	Baseline 1st Test Spirometry, Number of Acceptable Curves Performed (ATS Criteria)	SPX_F	Spirometry - Pre and Post-Bronchodilator	Spirometry	2009-2010 Examination	6				2020
SPDNACC	SPDNACC	Baseline 1st Test Spirometry, Number of Acceptable Curves Performed (ATS Criteria)	Baseline 1st Test Spirometry, Number of Acceptable Curves Performed (ATS Criteria)	SPX_G	Spirometry - Pre and Post-Bronchodilator	Spirometry	2011-2012 Examination	7				2020
SPPEXPIR	SPPEXPIR	Expiratory time trial, largest FVC (sec)	Expiratory time trial, largest FVC (sec)		SPIROMETRY DATA	Spirometry	1988-1994 Examination	-1			Need to convert and harmonize with SPDBRONC	2022	SPPEXPIR1, SPPEXPIR2	rowMeans
SPPEXPIR	SPPEXPIR1	Expiratory time trial, largest FVC replicate 1 (sec)	Expiratory time trial, largest FVC replicate 1 (sec)	EXAM	SPIROMETRY DATA	Spirometry	1988-1994 Examination	-1	1	SPPEXPIR1	Need to convert and harmonize with SPDBRONC	2022					88
SPREXPIR	SPPEXPIR2	Expiratory time trial, largest FVC replicate 2 (sec)	Expiratory time trial, largest FVC replicate 2 (sec)	EXAMSE	SPIROMETRY DATA	Spirometry	1988-1994 Examination - Second Exam	-1	1	SPPEXPIR2	Need to convert and harmonize with SPDBRONC	2022					88
SPPFEF75	SPPFEF75	FEF at 75% of FVC (ml)	FEF at 75% of FVC (ml)		SPIROMETRY DATA	Spirometry	1988-1994 Examination	-1			Need to convert and harmonize with SPDBRONC	2022	SPPFEF751, SPPFEF752	rowMeans
SPPFEF75	SPPFEF751	FEF at 75% of FVC replicate 1 (ml)	FEF at 75% of FVC replicate 1 (ml)	EXAM	SPIROMETRY DATA	Spirometry	1988-1994 Examination	-1	1	SPPFEF751	Need to convert and harmonize with SPDBRONC	2022					8888
SPRFEF75	SPPFEF752	FEF at 75% of FVC replicate 2 (ml)	FEF at 75% of FVC replicate 2 (ml)	EXAMSE	SPIROMETRY DATA	Spirometry	1988-1994 Examination - Second Exam	-1	1	SPPFEF752	Need to convert and harmonize with SPDBRONC	2022					8888
SPPFEV05	SPPFEV05	Forced expiratory vol(FEV),.5 sec,max-ml	Forced expiratory vol(FEV),.5 sec,max-ml		SPIROMETRY DATA	Spirometry	1988-1994 Examination	-1			Need to convert and harmonize with SPDBRONC	2022	SPPFEV051, SPPFEV052	rowMeans
SPPFEV05	SPPFEV051	Forced expiratory vol(FEV) replicate 1,.5 sec,max-ml	Forced expiratory vol(FEV) replicate 1,.5 sec,max-ml	EXAM	SPIROMETRY DATA	Spirometry	1988-1994 Examination	-1	1	SPPFEV051	Need to convert and harmonize with SPDBRONC	2022					8888
SPRFEV05	SPPFEV052	Forced expiratory vol(FEV) replicate 2,.5 sec,max-ml	Forced expiratory vol(FEV) replicate 2,.5 sec,max-ml	EXAMSE	SPIROMETRY DATA	Spirometry	1988-1994 Examination - Second Exam	-1	1	SPPFEV052	Need to convert and harmonize with SPDBRONC	2022					8888
SPPFEV1	SPPFEV1	FEV1 at 1.0 seconds, largest value (ml)	FEV1 at 1.0 seconds, largest value (ml)		SPIROMETRY DATA	Spirometry	1988-1994 Examination	-1			Need to convert and harmonize with SPDBRONC	2022	SPPFEV11, SPPFEV12	rowMeans
SPPFEV1	SPPFEV11	FEV1 at 1.0 seconds, largest value replicate 1 (ml)	FEV1 at 1.0 seconds, largest value replicate 1 (ml)	EXAM	SPIROMETRY DATA	Spirometry	1988-1994 Examination	-1	1	SPPFEV11	Need to convert and harmonize with SPDBRONC	2022					8888
SPRFEV1	SPPFEV12	FEV1 at 1.0 seconds, largest value replicate 2 (ml)	FEV1 at 1.0 seconds, largest value replicate 2 (ml)	EXAMSE	SPIROMETRY DATA	Spirometry	1988-1994 Examination - Second Exam	-1	1	SPPFEV12	Need to convert and harmonize with SPDBRONC	2022					8888
SPPFEV3	SPPFEV3	FEV3 at 3.0 seconds, largest value (ml)	FEV3 at 3.0 seconds, largest value (ml)		SPIROMETRY DATA	Spirometry	1988-1994 Examination	-1			Need to convert and harmonize with SPDBRONC	2022	SPPFEV31, SPPFEV32	rowMeans
SPPFEV3	SPPFEV31	FEV3 at 3.0 seconds, largest value replicate 1 (ml)	FEV3 at 3.0 seconds, largest value replicate 1 (ml)	EXAM	SPIROMETRY DATA	Spirometry	1988-1994 Examination	-1	1	SPPFEV31	Need to convert and harmonize with SPDBRONC	2022					88888
SPRFEV3	SPPFEV32	FEV3 at 3.0 seconds, largest value replicate 2 (ml)	FEV3 at 3.0 seconds, largest value replicate 2 (ml)	EXAMSE	SPIROMETRY DATA	Spirometry	1988-1994 Examination - Second Exam	-1	1	SPPFEV32	Need to convert and harmonize with SPDBRONC	2022					88888
SPPFEV6	SPPFEV6	FEV6 at 6.0 seconds, largest value (ml)	FEV6 at 6.0 seconds, largest value (ml)		SPIROMETRY DATA	Spirometry	1988-1994 Examination	-1			Need to convert and harmonize with SPDBRONC	2022	SPPFEV61, SPPFEV62	rowMeans
SPPFEV6	SPPFEV61	FEV6 at 6.0 seconds, largest value replicate 1 (ml)	FEV6 at 6.0 seconds, largest value replicate 1 (ml)	EXAM	SPIROMETRY DATA	Spirometry	1988-1994 Examination	-1	1	SPPFEV61	Need to convert and harmonize with SPDBRONC	2022					88888
SPRFEV6	SPPFEV62	FEV6 at 6.0 seconds, largest value replicate 2 (ml)	FEV6 at 6.0 seconds, largest value replicate 2 (ml)	EXAMSE	SPIROMETRY DATA	Spirometry	1988-1994 Examination - Second Exam	-1	1	SPPFEV62	Need to convert and harmonize with SPDBRONC	2022					88888
SPPFVC	SPPFVC	FVC, largest value (ml)	FVC, largest value (ml)		SPIROMETRY DATA	Spirometry	1988-1994 Examination	-1			Need to convert and harmonize with SPDBRONC	2022	SPPFVC1, SPPFVC2	rowMeans
SPPFVC	SPPFVC1	FVC, largest value replicate 1 (ml)	FVC, largest value replicate 1 (ml)	EXAM	SPIROMETRY DATA	Spirometry	1988-1994 Examination	-1	1	SPPFVC1	Need to convert and harmonize with SPDBRONC	2022					88888
SPRFVC	SPPFVC2	FVC, largest value replicate 2 (ml)	FVC, largest value replicate 2 (ml)	EXAMSE	SPIROMETRY DATA	Spirometry	1988-1994 Examination - Second Exam	-1	1	SPPFVC2	Need to convert and harmonize with SPDBRONC	2022					88888
SPPMMEF	SPPMMEF	Max mid-expiratory flow(ml/sec best crv)	Max mid-expiratory flow(ml/sec best crv)		SPIROMETRY DATA	Spirometry	1988-1994 Examination	-1			Two separate day responses for exam and exam – second exam	2022	SPPMMEF1, SPPMMEF2	rowMeans
SPPMMEF	SPPMMEF1	Max mid-expiratory flow replicate 1 (ml/sec best crv)	Max mid-expiratory flow replicate 1 (ml/sec best crv)	EXAM	SPIROMETRY DATA	Spirometry	1988-1994 Examination	-1	1	SPPMMEF1	Two separate day responses for exam and exam – second exam	2022					88888
SPRMMEF	SPPMMEF2	Max mid-expiratory flow replicate 2 (ml/sec best crv)	Max mid-expiratory flow replicate 2 (ml/sec best crv)	EXAMSE	SPIROMETRY DATA	Spirometry	1988-1994 Examination - Second Exam	-1	1	SPPMMEF2	Two separate day responses for exam and exam – second exam	2022					88888
SPPPEAK	SPPPEAK	Peak expiratory flow, largest value (ml)	Peak expiratory flow, largest value (ml)		SPIROMETRY DATA	Spirometry	1988-1994 Examination	-1			Need to convert and harmonize with SPDBRONC	2022	SPPPEAK1, SPPPEAK2	rowMeans
SPPPEAK	SPPPEAK1	Peak expiratory flow, largest value replicate 1 (ml)	Peak expiratory flow, largest value replicate 1 (ml)	EXAM	SPIROMETRY DATA	Spirometry	1988-1994 Examination	-1	1	SPPPEAK1	Need to convert and harmonize with SPDBRONC	2022					88888
SPRPEAK	SPPPEAK2	Peak expiratory flow, largest value replicate 2 (ml)	Peak expiratory flow, largest value replicate 2 (ml)	EXAMSE	SPIROMETRY DATA	Spirometry	1988-1994 Examination - Second Exam	-1	1	SPPPEAK2	Need to convert and harmonize with SPDBRONC	2022					88888
SPPQ2	SPPQ21	Hospitalized for heart problem past 6 wk replicate 1	Hospitalized for heart problem past 6 wk replicate 1	EXAM	SPIROMETRY SCREENING QUESTIONS	Spirometry	1988-1994 Examination	-1	1	SPPQ21	Two separate day responses for exam and exam – second exam	2022					8
SPRQ2	SPPQ22	Hospitalized for heart problem past 6 wk replicate 2	Hospitalized for heart problem past 6 wk replicate 2	EXAMSE	SPIROMETRY DATA	Spirometry	1988-1994 Examination - Second Exam	-1	1	SPPQ22	Two separate day responses for exam and exam – second exam	2022					8
SPPQ3	SPPQ31	Smoked cigarette, eaten, etc in past hr replicate 1	Smoked cigarette, eaten, etc in past hr replicate 1	EXAM	SPIROMETRY SCREENING QUESTIONS	Spirometry	1988-1994 Examination	-1	1	SPPQ31		2022					8
SPRQ3	SPPQ32	Smoked cigarette, eaten, etc in past hr replicate 2	Smoked cigarette, eaten, etc in past hr replicate 2	EXAMSE	SPIROMETRY DATA	Spirometry	1988-1994 Examination - Second Exam	-1	1	SPPQ32		2022					8
SPPQ4	SPPQ41	Cough cold or other acute illness replicate 1	Cough cold or other acute illness replicate 1	EXAM	SPIROMETRY SCREENING QUESTIONS	Spirometry	1988-1994 Questionnaire	-1	1	SPPQ41	Two separate day responses for exam and exam – second exam	2022					8
SPRQ4	SPPQ42	Cough cold or other acute illness replicate 2	Cough cold or other acute illness replicate 2	EXAMSE	SPIROMETRY DATA	Spirometry	1988-1994 Examination - Second Exam	-1	1	SPPQ42	Two separate day responses for exam and exam – second exam	2022					8
SPPRELIA	SPPRELIA1	Review evaluation replicate 1	Review evaluation replicate 1	EXAM	SPIROMETRY DATA	Spirometry	1988-1994 Examination	-1	1	SPPRELIA1		2022					8
SPRRELIA	SPPRELIA2	Review evaluation replicate 2	Review evaluation replicate 2	EXAMSE	SPIROMETRY DATA	Spirometry	1988-1994 Examination - Second Exam	-1	1	SPPRELIA2		2022					8
SPPREPRO	SPPREPRO1	Reproducibility code replicate 1	Reproducibility code replicate 1	EXAM	SPIROMETRY DATA	Spirometry	1988-1994 Examination	-1	1	SPPREPRO1		2022					8
SPRREPRO	SPPREPRO2	Reproducibility code replicate 2	Reproducibility code replicate 2	EXAMSE	SPIROMETRY DATA	Spirometry	1988-1994 Examination - Second Exam	-1	1	SPPREPRO2		2022					8
SPPTECH1	SPPTECH11	Examiner # - from spirometry data file replicate 1	Examiner # - from spirometry data file replicate 1	EXAM	SPIROMETRY DATA	Spirometry	1988-1994 Examination	-1	1	SPPTECH11	Two separate day responses for exam and exam – second exam	2022					88888
SPRTECH1	SPPTECH22	Examiner # - from spirometry data file replicate 2	Examiner # - from spirometry data file replicate 2	EXAMSE	SPIROMETRY DATA	Spirometry	1988-1994 Examination - Second Exam	-1	1	SPPTECH22	Two separate day responses for exam and exam – second exam	2022					88888
SPPTEMP	SPPTEMP	Spirometer internal temperature (Celsius)	Spirometer internal temperature (Celsius)		SPIROMETRY DATA	Spirometry	1988-1994 Examination	-1				2022	SPPTEMP1, SPPTEMP2	rowMeans
SPPTEMP	SPPTEMP1	Spirometer internal temperature replicate 1 (Celsius)	Spirometer internal temperature replicate 1 (Celsius)	EXAM	SPIROMETRY DATA	Spirometry	1988-1994 Examination	-1	1	SPPTEMP1		2022					88
SPRTEMP	SPPTEMP2	Spirometer internal temperature replicate 2 (Celsius)	Spirometer internal temperature replicate 2 (Celsius)	EXAMSE	SPIROMETRY DATA	Spirometry	1988-1994 Examination - Second Exam	-1	1	SPPTEMP2		2022					88
SPPTIME	SPPTIME1	Time of day test was conducted replicate 1 (hh:mm)	Time of day test was conducted replicate 1 (hh:mm)	EXAM	SPIROMETRY DATA	Spirometry	1988-1994 Examination	-1	1	SPPTIME1		2022					88888
SPRTIME	SPPTIME2	Time of day test was conducted replicate 2 (hh:mm)	Time of day test was conducted replicate 2 (hh:mm)	EXAMSE	SPIROMETRY DATA	Spirometry	1988-1994 Examination - Second Exam	-1	1	SPPTIME2		2022					88888
SPPTRIAL	SPPTRIAL1	# forced vital cap(FVC) trials attempted replicate 1	# forced vital cap(FVC) trials attempted replicate 1	EXAM	SPIROMETRY DATA	Spirometry	1988-1994 Examination	-1	1	SPPTRIAL1		2022					88
SPRTRIAL	SPPTRIAL2	# forced vital cap(FVC) trials attempted replicate 2	# forced vital cap(FVC) trials attempted replicate 2	EXAMSE	SPIROMETRY DATA	Spirometry	1988-1994 Examination - Second Exam	-1	1	SPPTRIAL2		2022					88
SPPTYPE	SPPTYPE1	Spirometer type replicate 1	Spirometer type replicate 1	EXAM	SPIROMETRY DATA	Spirometry	1988-1994 Examination	-1	1	SPPTYPE1		2022					8
SPRTYPE	SPPTYPE2	Spirometer type replicate 2	Spirometer type replicate 2	EXAMSE	SPIROMETRY DATA	Spirometry	1988-1994 Examination - Second Exam	-1	1	SPPTYPE2		2022					8
SPQ010	SPQ010	{Do you/Does SP} now have a painful ear infection?	{Do you/Does SP} now have a painful ear infection?	SPX_E	Spirometry - Pre and Post-Bronchodilator	Spirometry	2007-2008 Examination	5				2020
SPQ010	SPQ010	{Do you/Does SP} now have a painful ear infection?	{Do you/Does SP} now have a painful ear infection?	SPX_F	Spirometry - Pre and Post-Bronchodilator	Spirometry	2009-2010 Examination	6				2020
SPQ010	SPQ010	{Do you/Does SP} now have a painful ear infection?	{Do you/Does SP} now have a painful ear infection?	SPX_G	Spirometry - Pre and Post-Bronchodilator	Spirometry	2011-2012 Examination	7				2020
SPQ020	SPQ020	{Have you/Has SURVEY PARTICIPANT} ever had eye surgery? [Do not include cosmetic surgery on the eyelid or skin around the eye]	{Have you/Has SURVEY PARTICIPANT} ever had eye surgery? [Do not include cosmetic surgery on the eyelid or skin around the eye]	SPX_E	Spirometry - Pre and Post-Bronchodilator	Spirometry	2007-2008 Examination	5				2020
SPQ020	SPQ020	{Have you/Has SURVEY PARTICIPANT} ever had eye surgery? [Do not include cosmetic surgery on the eyelid or skin around the eye]	{Have you/Has SURVEY PARTICIPANT} ever had eye surgery? [Do not include cosmetic surgery on the eyelid or skin around the eye]	SPX_F	Spirometry - Pre and Post-Bronchodilator	Spirometry	2009-2010 Examination	6				2020
SPQ020	SPQ020	{Have you/Has SURVEY PARTICIPANT} ever had eye surgery? [Do not include cosmetic surgery on the eyelid or skin around the eye]	{Have you/Has SURVEY PARTICIPANT} ever had eye surgery? [Do not include cosmetic surgery on the eyelid or skin around the eye]	SPX_G	Spirometry - Pre and Post-Bronchodilator	Spirometry	2011-2012 Examination	7				2020
SPQ030	SPQ030	Was the eye surgery in the last three months?	Was the eye surgery in the last three months?	SPX_E	Spirometry - Pre and Post-Bronchodilator	Spirometry	2007-2008 Examination	5				2020
SPQ030	SPQ030	Was the eye surgery in the last three months?	Was the eye surgery in the last three months?	SPX_F	Spirometry - Pre and Post-Bronchodilator	Spirometry	2009-2010 Examination	6				2020
SPQ030	SPQ030	Was the eye surgery in the last three months?	Was the eye surgery in the last three months?	SPX_G	Spirometry - Pre and Post-Bronchodilator	Spirometry	2011-2012 Examination	7				2020
SPQ040	SPQ040	{Have you/Has SP} ever had open chest or abdominal surgery?	{Have you/Has SP} ever had open chest or abdominal surgery?	SPX_E	Spirometry - Pre and Post-Bronchodilator	Spirometry	2007-2008 Examination	5				2020
SPQ040	SPQ040	{Have you/Has SP} ever had open chest or abdominal surgery?	{Have you/Has SP} ever had open chest or abdominal surgery?	SPX_F	Spirometry - Pre and Post-Bronchodilator	Spirometry	2009-2010 Examination	6				2020
SPQ040	SPQ040	{Have you/Has SP} ever had open chest or abdominal surgery?	{Have you/Has SP} ever had open chest or abdominal surgery?	SPX_G	Spirometry - Pre and Post-Bronchodilator	Spirometry	2011-2012 Examination	7				2020
SPQ050	SPQ050	Was the open chest or abdominal surgery in the last three months?	Was the open chest or abdominal surgery in the last three months?		SPIROMETRY SCREENING QUESTIONS	Spirometry	1988-1994 Examination	-1			Surgery on chest or abdomen past 3 weeks	2022	SPQ0501, SPQ0502	rowMeans
SPQ050	SPQ050	Was the open chest or abdominal surgery in the last three months?	Was the open chest or abdominal surgery in the last three months?	SPX_E	Spirometry - Pre and Post-Bronchodilator	Spirometry	2007-2008 Examination	5				2020
SPQ050	SPQ050	Was the open chest or abdominal surgery in the last three months?	Was the open chest or abdominal surgery in the last three months?	SPX_F	Spirometry - Pre and Post-Bronchodilator	Spirometry	2009-2010 Examination	6				2020
SPQ050	SPQ050	Was the open chest or abdominal surgery in the last three months?	Was the open chest or abdominal surgery in the last three months?	SPX_G	Spirometry - Pre and Post-Bronchodilator	Spirometry	2011-2012 Examination	7				2020
SPPQ1	SPQ0501	Was the open chest or abdominal surgery in the last three months? replicate 1	Was the open chest or abdominal surgery in the last three months? replicate 1	EXAM	SPIROMETRY SCREENING QUESTIONS	Spirometry	1988-1994 Examination	-1	1	SPQ0501	Surgery on chest or abdomen past 3 weeks	2022					8
SPRQ1	SPQ0502	Was the open chest or abdominal surgery in the last three months? replicate 2	Was the open chest or abdominal surgery in the last three months? replicate 2	EXAMSE	SPIROMETRY DATA	Spirometry	1988-1994 Examination - Second Exam	-1	1	SPQ0502	Surgery on chest or abdomen past 3 weeks	2022					8
SPQ060	SPQ060	Did {you/SP} or anyone in {your/his/her} household have tuberculosis in the past year?	Did {you/SP} or anyone in {your/his/her} household have tuberculosis in the past year?	SPX_E	Spirometry - Pre and Post-Bronchodilator	Spirometry	2007-2008 Examination	5				2020
SPQ060	SPQ060	Did {you/SP} or anyone in {your/his/her} household have tuberculosis in the past year?	Did {you/SP} or anyone in {your/his/her} household have tuberculosis in the past year?	SPX_F	Spirometry - Pre and Post-Bronchodilator	Spirometry	2009-2010 Examination	6				2020
SPQ060	SPQ060	Did {you/SP} or anyone in {your/his/her} household have tuberculosis in the past year?	Did {you/SP} or anyone in {your/his/her} household have tuberculosis in the past year?	SPX_G	Spirometry - Pre and Post-Bronchodilator	Spirometry	2011-2012 Examination	7				2020
SPQ070A	SPQ070A	Has a doctor or other health professional ever told {you/SP}that {you/he/she} had . . .	Has a doctor or other health professional ever told {you/SP}that {you/he/she} had . . .	SPX_E	Spirometry - Pre and Post-Bronchodilator	Spirometry	2007-2008 Examination	5				2020
SPQ070A	SPQ070A	Has a doctor or other health professional ever told {you/SP}that {you/he/she} had . . .	Has a doctor or other health professional ever told {you/SP}that {you/he/she} had . . .	SPX_F	Spirometry - Pre and Post-Bronchodilator	Spirometry	2009-2010 Examination	6				2020
SPQ070A	SPQ070A	Has a doctor or other health professional ever told {you/SP}that {you/he/she} had . . .	Has a doctor or other health professional ever told {you/SP}that {you/he/she} had . . .	SPX_G	Spirometry - Pre and Post-Bronchodilator	Spirometry	2011-2012 Examination	7				2020
SPQ070B	SPQ070B	Has a doctor or other health professional ever told {you/SP}that {you/he/she} had . . .	Has a doctor or other health professional ever told {you/SP}that {you/he/she} had . . .	SPX_E	Spirometry - Pre and Post-Bronchodilator	Spirometry	2007-2008 Examination	5				2020
SPQ070B	SPQ070B	Has a doctor or other health professional ever told {you/SP}that {you/he/she} had . . .	Has a doctor or other health professional ever told {you/SP}that {you/he/she} had . . .	SPX_F	Spirometry - Pre and Post-Bronchodilator	Spirometry	2009-2010 Examination	6				2020
SPQ070B	SPQ070B	Has a doctor or other health professional ever told {you/SP}that {you/he/she} had . . .	Has a doctor or other health professional ever told {you/SP}that {you/he/she} had . . .	SPX_G	Spirometry - Pre and Post-Bronchodilator	Spirometry	2011-2012 Examination	7				2020
SPQ070C	SPQ070C	Has a doctor or other health professional ever told {you/SP}that {you/he/she} had . . .	Has a doctor or other health professional ever told {you/SP}that {you/he/she} had . . .	SPX_E	Spirometry - Pre and Post-Bronchodilator	Spirometry	2007-2008 Examination	5				2020
SPQ070C	SPQ070C	Has a doctor or other health professional ever told {you/SP}that {you/he/she} had . . .	Has a doctor or other health professional ever told {you/SP}that {you/he/she} had . . .	SPX_F	Spirometry - Pre and Post-Bronchodilator	Spirometry	2009-2010 Examination	6				2020
SPQ070C	SPQ070C	Has a doctor or other health professional ever told {you/SP}that {you/he/she} had . . .	Has a doctor or other health professional ever told {you/SP}that {you/he/she} had . . .	SPX_G	Spirometry - Pre and Post-Bronchodilator	Spirometry	2011-2012 Examination	7				2020
SPQ070D	SPQ070D	Has a doctor or other health professional ever told {you/SP}that {you/he/she} had . . .	Has a doctor or other health professional ever told {you/SP}that {you/he/she} had . . .	SPX_E	Spirometry - Pre and Post-Bronchodilator	Spirometry	2007-2008 Examination	5				2020
SPQ070D	SPQ070D	Has a doctor or other health professional ever told {you/SP}that {you/he/she} had . . .	Has a doctor or other health professional ever told {you/SP}that {you/he/she} had . . .	SPX_F	Spirometry - Pre and Post-Bronchodilator	Spirometry	2009-2010 Examination	6				2020
SPQ070D	SPQ070D	Has a doctor or other health professional ever told {you/SP}that {you/he/she} had . . .	Has a doctor or other health professional ever told {you/SP}that {you/he/she} had . . .	SPX_G	Spirometry - Pre and Post-Bronchodilator	Spirometry	2011-2012 Examination	7				2020
SPQ070E	SPQ070E	Has a doctor or other health professional ever told {you/SP}that {you/he/she} had . . .	Has a doctor or other health professional ever told {you/SP}that {you/he/she} had . . .	SPX_E	Spirometry - Pre and Post-Bronchodilator	Spirometry	2007-2008 Examination	5				2020
SPQ070E	SPQ070E	Has a doctor or other health professional ever told {you/SP}that {you/he/she} had . . .	Has a doctor or other health professional ever told {you/SP}that {you/he/she} had . . .	SPX_F	Spirometry - Pre and Post-Bronchodilator	Spirometry	2009-2010 Examination	6				2020
SPQ070E	SPQ070E	Has a doctor or other health professional ever told {you/SP}that {you/he/she} had . . .	Has a doctor or other health professional ever told {you/SP}that {you/he/she} had . . .	SPX_G	Spirometry - Pre and Post-Bronchodilator	Spirometry	2011-2012 Examination	7				2020
SPQ080	SPQ080	Did this stroke happen in the last three months?	Did this stroke happen in the last three months?	SPX_E	Spirometry - Pre and Post-Bronchodilator	Spirometry	2007-2008 Examination	5				2020
SPQ080	SPQ080	Did this stroke happen in the last three months?	Did this stroke happen in the last three months?	SPX_F	Spirometry - Pre and Post-Bronchodilator	Spirometry	2009-2010 Examination	6				2020
SPQ080	SPQ080	Did this stroke happen in the last three months?	Did this stroke happen in the last three months?	SPX_G	Spirometry - Pre and Post-Bronchodilator	Spirometry	2011-2012 Examination	7				2020
SPPQ2	SPQ090	Hospitalized for heart problem past 6 wk	Was {your/SP's} heart attack in the last three months?		SPIROMETRY SCREENING QUESTIONS	Spirometry	1988-1994 Examination	-1	1	SPQ090	Two separate day responses for exam and exam – second exam	2022	SPPQ21, SPPQ22	rowMeans
SPQ090	SPQ090	Was {your/SP's} heart attack in the last three months?	Was {your/SP's} heart attack in the last three months?	SPX_E	Spirometry - Pre and Post-Bronchodilator	Spirometry	2007-2008 Examination	5				2020
SPQ090	SPQ090	Was {your/SP's} heart attack in the last three months?	Was {your/SP's} heart attack in the last three months?	SPX_F	Spirometry - Pre and Post-Bronchodilator	Spirometry	2009-2010 Examination	6				2020
SPQ090	SPQ090	Was {your/SP's} heart attack in the last three months?	Was {your/SP's} heart attack in the last three months?	SPX_G	Spirometry - Pre and Post-Bronchodilator	Spirometry	2011-2012 Examination	7				2020
SPQ100	SPQ100	In the past month, {have you/has SP} coughed up blood?	In the past month, {have you/has SP} coughed up blood?	SPX_E	Spirometry - Pre and Post-Bronchodilator	Spirometry	2007-2008 Examination	5				2020
SPQ100	SPQ100	In the past month, {have you/has SP} coughed up blood?	In the past month, {have you/has SP} coughed up blood?	SPX_F	Spirometry - Pre and Post-Bronchodilator	Spirometry	2009-2010 Examination	6				2020
SPQ100	SPQ100	In the past month, {have you/has SP} coughed up blood?	In the past month, {have you/has SP} coughed up blood?	SPX_G	Spirometry - Pre and Post-Bronchodilator	Spirometry	2011-2012 Examination	7				2020
SPXBCMT	SPXBCMT	Spirometry Second Test Comment (Post-Bronchodilator Spirometry)	Spirometry Second Test Comment (Post-Bronchodilator Spirometry)	SPX_E	Spirometry - Pre and Post-Bronchodilator	Spirometry	2007-2008 Examination	5				2020
SPXBCMT	SPXBCMT	Spirometry Second Test Comment (Post-Bronchodilator Spirometry)	Spirometry Second Test Comment (Post-Bronchodilator Spirometry)	SPX_F	Spirometry - Pre and Post-Bronchodilator	Spirometry	2009-2010 Examination	6				2020
SPXBCMT	SPXBCMT	Spirometry Second Test Comment (Post-Bronchodilator Spirometry)	Spirometry Second Test Comment (Post-Bronchodilator Spirometry)	SPX_G	Spirometry - Pre and Post-Bronchodilator	Spirometry	2011-2012 Examination	7				2020
SPXBEV	SPXBEV	Bronchodilator 2nd Test Spirometry, Extrapolated Volume (mL)	Bronchodilator 2nd Test Spirometry, Extrapolated Volume (mL)	SPX_E	Spirometry - Pre and Post-Bronchodilator	Spirometry	2007-2008 Examination	5				2020
SPXBEV	SPXBEV	Bronchodilator 2nd Test Spirometry, Extrapolated Volume (mL)	Bronchodilator 2nd Test Spirometry, Extrapolated Volume (mL)	SPX_F	Spirometry - Pre and Post-Bronchodilator	Spirometry	2009-2010 Examination	6				2020
SPXBEV	SPXBEV	Bronchodilator 2nd Test Spirometry, Extrapolated Volume (mL)	Bronchodilator 2nd Test Spirometry, Extrapolated Volume (mL)	SPX_G	Spirometry - Pre and Post-Bronchodilator	Spirometry	2011-2012 Examination	7				2020
SPXBF257	SPXBF257	Bronchodilator 2nd Test Spirometry, Forced Expiratory Flow Rate 25-75%, (mL/s)	Bronchodilator 2nd Test Spirometry, Forced Expiratory Flow Rate 25-75%, (mL/s)	SPX_E	Spirometry - Pre and Post-Bronchodilator	Spirometry	2007-2008 Examination	5				2020
SPXBF257	SPXBF257	Bronchodilator 2nd Test Spirometry, Forced Expiratory Flow Rate 25-75%, (mL/s)	Bronchodilator 2nd Test Spirometry, Forced Expiratory Flow Rate 25-75%, (mL/s)	SPX_F	Spirometry - Pre and Post-Bronchodilator	Spirometry	2009-2010 Examination	6				2020
SPXBF257	SPXBF257	Bronchodilator 2nd Test Spirometry, Forced Expiratory Flow Rate 25-75%, (mL/s)	Bronchodilator 2nd Test Spirometry, Forced Expiratory Flow Rate 25-75%, (mL/s)	SPX_G	Spirometry - Pre and Post-Bronchodilator	Spirometry	2011-2012 Examination	7				2020
SPXBFET	SPXBFET	Bronchodilator 2nd Test Spirometry, Forced Expiratory Time (seconds)	Bronchodilator 2nd Test Spirometry, Forced Expiratory Time (seconds)	SPX_E	Spirometry - Pre and Post-Bronchodilator	Spirometry	2007-2008 Examination	5				2020
SPXBFET	SPXBFET	Bronchodilator 2nd Test Spirometry, Forced Expiratory Time (seconds)	Bronchodilator 2nd Test Spirometry, Forced Expiratory Time (seconds)	SPX_F	Spirometry - Pre and Post-Bronchodilator	Spirometry	2009-2010 Examination	6				2020
SPXBFET	SPXBFET	Bronchodilator 2nd Test Spirometry, Forced Expiratory Time (seconds)	Bronchodilator 2nd Test Spirometry, Forced Expiratory Time (seconds)	SPX_G	Spirometry - Pre and Post-Bronchodilator	Spirometry	2011-2012 Examination	7				2020
SPXBFEV1	SPXBFEV1	Bronchodilator 2nd Test Spirometry, Forced Expiratory Volume in the first 1.0 second (mL)	Bronchodilator 2nd Test Spirometry, Forced Expiratory Volume in the first 1.0 second (mL)	SPX_E	Spirometry - Pre and Post-Bronchodilator	Spirometry	2007-2008 Examination	5				2020
SPXBFEV1	SPXBFEV1	Bronchodilator 2nd Test Spirometry, Forced Expiratory Volume in the first 1.0 second (mL)	Bronchodilator 2nd Test Spirometry, Forced Expiratory Volume in the first 1.0 second (mL)	SPX_F	Spirometry - Pre and Post-Bronchodilator	Spirometry	2009-2010 Examination	6				2020
SPXBFEV1	SPXBFEV1	Bronchodilator 2nd Test Spirometry, Forced Expiratory Volume in the first 1.0 second (mL)	Bronchodilator 2nd Test Spirometry, Forced Expiratory Volume in the first 1.0 second (mL)	SPX_G	Spirometry - Pre and Post-Bronchodilator	Spirometry	2011-2012 Examination	7				2020
SPXBFEV3	SPXBFEV3	Bronchodilator 2nd Test Spirometry, Forced Expiratory Volume in the first 3.0 seconds (mL)	Bronchodilator 2nd Test Spirometry, Forced Expiratory Volume in the first 3.0 seconds (mL)	SPX_E	Spirometry - Pre and Post-Bronchodilator	Spirometry	2007-2008 Examination	5				2020
SPXBFEV3	SPXBFEV3	Bronchodilator 2nd Test Spirometry, Forced Expiratory Volume in the first 3.0 seconds (mL)	Bronchodilator 2nd Test Spirometry, Forced Expiratory Volume in the first 3.0 seconds (mL)	SPX_F	Spirometry - Pre and Post-Bronchodilator	Spirometry	2009-2010 Examination	6				2020
SPXBFEV3	SPXBFEV3	Bronchodilator 2nd Test Spirometry, Forced Expiratory Volume in the first 3.0 seconds (mL)	Bronchodilator 2nd Test Spirometry, Forced Expiratory Volume in the first 3.0 seconds (mL)	SPX_G	Spirometry - Pre and Post-Bronchodilator	Spirometry	2011-2012 Examination	7				2020
SPXBFEV5	SPXBFEV5	Bronchodilator 2nd Test Spirometry, Forced Expiratory Volume in the first 0.5 seconds (mL)	Bronchodilator 2nd Test Spirometry, Forced Expiratory Volume in the first 0.5 seconds (mL)	SPX_E	Spirometry - Pre and Post-Bronchodilator	Spirometry	2007-2008 Examination	5				2020
SPXBFEV5	SPXBFEV5	Bronchodilator 2nd Test Spirometry, Forced Expiratory Volume in the first 0.5 seconds (mL)	Bronchodilator 2nd Test Spirometry, Forced Expiratory Volume in the first 0.5 seconds (mL)	SPX_F	Spirometry - Pre and Post-Bronchodilator	Spirometry	2009-2010 Examination	6				2020
SPXBFEV5	SPXBFEV5	Bronchodilator 2nd Test Spirometry, Forced Expiratory Volume in the first 0.5 seconds (mL)	Bronchodilator 2nd Test Spirometry, Forced Expiratory Volume in the first 0.5 seconds (mL)	SPX_G	Spirometry - Pre and Post-Bronchodilator	Spirometry	2011-2012 Examination	7				2020
SPXBFEV6	SPXBFEV6	Bronchodilator 2nd Test Spirometry, Forced Expiratory Volume in the first 6.0 seconds (mL)	Bronchodilator 2nd Test Spirometry, Forced Expiratory Volume in the first 6.0 seconds (mL)	SPX_E	Spirometry - Pre and Post-Bronchodilator	Spirometry	2007-2008 Examination	5				2020
SPXBFEV6	SPXBFEV6	Bronchodilator 2nd Test Spirometry, Forced Expiratory Volume in the first 6.0 seconds (mL)	Bronchodilator 2nd Test Spirometry, Forced Expiratory Volume in the first 6.0 seconds (mL)	SPX_F	Spirometry - Pre and Post-Bronchodilator	Spirometry	2009-2010 Examination	6				2020
SPXBFEV6	SPXBFEV6	Bronchodilator 2nd Test Spirometry, Forced Expiratory Volume in the first 6.0 seconds (mL)	Bronchodilator 2nd Test Spirometry, Forced Expiratory Volume in the first 6.0 seconds (mL)	SPX_G	Spirometry - Pre and Post-Bronchodilator	Spirometry	2011-2012 Examination	7				2020
SPXBFEV7	SPXBFEV7	Bronchodilator 2nd Test Spirometry, Forced Expiratory Volume in the first 0.75 seconds (mL)	Bronchodilator 2nd Test Spirometry, Forced Expiratory Volume in the first 0.75 seconds (mL)	SPX_E	Spirometry - Pre and Post-Bronchodilator	Spirometry	2007-2008 Examination	5				2020
SPXBFEV7	SPXBFEV7	Bronchodilator 2nd Test Spirometry, Forced Expiratory Volume in the first 0.75 seconds (mL)	Bronchodilator 2nd Test Spirometry, Forced Expiratory Volume in the first 0.75 seconds (mL)	SPX_F	Spirometry - Pre and Post-Bronchodilator	Spirometry	2009-2010 Examination	6				2020
SPXBFEV7	SPXBFEV7	Bronchodilator 2nd Test Spirometry, Forced Expiratory Volume in the first 0.75 seconds (mL)	Bronchodilator 2nd Test Spirometry, Forced Expiratory Volume in the first 0.75 seconds (mL)	SPX_G	Spirometry - Pre and Post-Bronchodilator	Spirometry	2011-2012 Examination	7				2020
SPXBFVC	SPXBFVC	Bronchodilator 2nd Test Spirometry, Forced Vital Capacity (mL)	Bronchodilator 2nd Test Spirometry, Forced Vital Capacity (mL)	SPX_E	Spirometry - Pre and Post-Bronchodilator	Spirometry	2007-2008 Examination	5				2020
SPXBFVC	SPXBFVC	Bronchodilator 2nd Test Spirometry, Forced Vital Capacity (mL)	Bronchodilator 2nd Test Spirometry, Forced Vital Capacity (mL)	SPX_F	Spirometry - Pre and Post-Bronchodilator	Spirometry	2009-2010 Examination	6				2020
SPXBFVC	SPXBFVC	Bronchodilator 2nd Test Spirometry, Forced Vital Capacity (mL)	Bronchodilator 2nd Test Spirometry, Forced Vital Capacity (mL)	SPX_G	Spirometry - Pre and Post-Bronchodilator	Spirometry	2011-2012 Examination	7				2020
SPXBPEF	SPXBPEF	Bronchodilator 2nd Test Spirometry, Peak Expiratory Flow Rate (mL/s)	Bronchodilator 2nd Test Spirometry, Peak Expiratory Flow Rate (mL/s)	SPX_E	Spirometry - Pre and Post-Bronchodilator	Spirometry	2007-2008 Examination	5				2020
SPXBPEF	SPXBPEF	Bronchodilator 2nd Test Spirometry, Peak Expiratory Flow Rate (mL/s)	Bronchodilator 2nd Test Spirometry, Peak Expiratory Flow Rate (mL/s)	SPX_F	Spirometry - Pre and Post-Bronchodilator	Spirometry	2009-2010 Examination	6				2020
SPXBPEF	SPXBPEF	Bronchodilator 2nd Test Spirometry, Peak Expiratory Flow Rate (mL/s)	Bronchodilator 2nd Test Spirometry, Peak Expiratory Flow Rate (mL/s)	SPX_G	Spirometry - Pre and Post-Bronchodilator	Spirometry	2011-2012 Examination	7				2020
SPXBQEFF	SPXBQEFF	Bronchodilator 2nd Test Spirometry, Effort Quality Attribute	Bronchodilator 2nd Test Spirometry, Effort Quality Attribute	SPX_E	Spirometry - Pre and Post-Bronchodilator	Spirometry	2007-2008 Examination	5				2020
SPXBQEFF	SPXBQEFF	Bronchodilator 2nd Test Spirometry, Effort Quality Attribute	Bronchodilator 2nd Test Spirometry, Effort Quality Attribute	SPX_F	Spirometry - Pre and Post-Bronchodilator	Spirometry	2009-2010 Examination	6				2020
SPXBQEFF	SPXBQEFF	Bronchodilator 2nd Test Spirometry, Effort Quality Attribute	Bronchodilator 2nd Test Spirometry, Effort Quality Attribute	SPX_G	Spirometry - Pre and Post-Bronchodilator	Spirometry	2011-2012 Examination	7				2020
SPXBQFV1	SPXBQFV1	Bronchodilator 2nd Test Spirometry, Forced Expiratory Volume in the first 1.0 second Quality Attribute	Bronchodilator 2nd Test Spirometry, Forced Expiratory Volume in the first 1.0 second Quality Attribute	SPX_E	Spirometry - Pre and Post-Bronchodilator	Spirometry	2007-2008 Examination	5				2020
SPXBQFV1	SPXBQFV1	Bronchodilator 2nd Test Spirometry, Forced Expiratory Volume in the first 1.0 second Quality Attribute	Bronchodilator 2nd Test Spirometry, Forced Expiratory Volume in the first 1.0 second Quality Attribute	SPX_F	Spirometry - Pre and Post-Bronchodilator	Spirometry	2009-2010 Examination	6				2020
SPXBQFV1	SPXBQFV1	Bronchodilator 2nd Test Spirometry, Forced Expiratory Volume in the first 1.0 second Quality Attribute	Bronchodilator 2nd Test Spirometry, Forced Expiratory Volume in the first 1.0 second Quality Attribute	SPX_G	Spirometry - Pre and Post-Bronchodilator	Spirometry	2011-2012 Examination	7				2020
SPXBQFVC	SPXBQFVC	Bronchodilator 2nd Test Spirometry, Forced Vital Capacity Quality Attribute.	Bronchodilator 2nd Test Spirometry, Forced Vital Capacity Quality Attribute.	SPX_E	Spirometry - Pre and Post-Bronchodilator	Spirometry	2007-2008 Examination	5				2020
SPXBQFVC	SPXBQFVC	Bronchodilator 2nd Test Spirometry, Forced Vital Capacity Quality Attribute.	Bronchodilator 2nd Test Spirometry, Forced Vital Capacity Quality Attribute.	SPX_F	Spirometry - Pre and Post-Bronchodilator	Spirometry	2009-2010 Examination	6				2020
SPXBQFVC	SPXBQFVC	Bronchodilator 2nd Test Spirometry, Forced Vital Capacity Quality Attribute.	Bronchodilator 2nd Test Spirometry, Forced Vital Capacity Quality Attribute.	SPX_G	Spirometry - Pre and Post-Bronchodilator	Spirometry	2011-2012 Examination	7				2020
SPXBSTAT	SPXBSTAT	Spirometry Second Test Status (Post-Bronchodilator Spirometry)	Spirometry Second Test Status (Post-Bronchodilator Spirometry)	SPX_E	Spirometry - Pre and Post-Bronchodilator	Spirometry	2007-2008 Examination	5				2020
SPXBSTAT	SPXBSTAT	Spirometry Second Test Status (Post-Bronchodilator Spirometry)	Spirometry Second Test Status (Post-Bronchodilator Spirometry)	SPX_F	Spirometry - Pre and Post-Bronchodilator	Spirometry	2009-2010 Examination	6				2020
SPXBSTAT	SPXBSTAT	Spirometry Second Test Status (Post-Bronchodilator Spirometry)	Spirometry Second Test Status (Post-Bronchodilator Spirometry)	SPX_G	Spirometry - Pre and Post-Bronchodilator	Spirometry	2011-2012 Examination	7				2020
SPXNCMT	SPXNCMT	Spirometry First Test Comment (Baseline Spirometry)	Spirometry First Test Comment (Baseline Spirometry)	SPX_E	Spirometry - Pre and Post-Bronchodilator	Spirometry	2007-2008 Examination	5				2020
SPXNCMT	SPXNCMT	Spirometry First Test Comment (Baseline Spirometry)	Spirometry First Test Comment (Baseline Spirometry)	SPX_F	Spirometry - Pre and Post-Bronchodilator	Spirometry	2009-2010 Examination	6				2020
SPXNCMT	SPXNCMT	Spirometry First Test Comment (Baseline Spirometry)	Spirometry First Test Comment (Baseline Spirometry)	SPX_G	Spirometry - Pre and Post-Bronchodilator	Spirometry	2011-2012 Examination	7				2020
SPXNEV	SPXNEV	Baseline 1st Test Spirometry, Extrapolated Volume, in mL.	Baseline 1st Test Spirometry, Extrapolated Volume, in mL.	SPX_E	Spirometry - Pre and Post-Bronchodilator	Spirometry	2007-2008 Examination	5				2020
SPXNEV	SPXNEV	Baseline 1st Test Spirometry, Extrapolated Volume, in mL.	Baseline 1st Test Spirometry, Extrapolated Volume, in mL.	SPX_F	Spirometry - Pre and Post-Bronchodilator	Spirometry	2009-2010 Examination	6				2020
SPXNEV	SPXNEV	Baseline 1st Test Spirometry, Extrapolated Volume, in mL.	Baseline 1st Test Spirometry, Extrapolated Volume, in mL.	SPX_G	Spirometry - Pre and Post-Bronchodilator	Spirometry	2011-2012 Examination	7				2020
SPXNF257	SPXNF257	Baseline 1st Test Spirometry, Forced Expiratory Flow Rate 25-75%, in mL/s.	Baseline 1st Test Spirometry, Forced Expiratory Flow Rate 25-75%, in mL/s.	SPX_E	Spirometry - Pre and Post-Bronchodilator	Spirometry	2007-2008 Examination	5				2020
SPXNF257	SPXNF257	Baseline 1st Test Spirometry, Forced Expiratory Flow Rate 25-75%, in mL/s.	Baseline 1st Test Spirometry, Forced Expiratory Flow Rate 25-75%, in mL/s.	SPX_F	Spirometry - Pre and Post-Bronchodilator	Spirometry	2009-2010 Examination	6				2020
SPXNF257	SPXNF257	Baseline 1st Test Spirometry, Forced Expiratory Flow Rate 25-75%, in mL/s.	Baseline 1st Test Spirometry, Forced Expiratory Flow Rate 25-75%, in mL/s.	SPX_G	Spirometry - Pre and Post-Bronchodilator	Spirometry	2011-2012 Examination	7				2020
SPXNFET	SPXNFET	Baseline 1st Test Spirometry, Forced Expiratory Time, in seconds.	Baseline 1st Test Spirometry, Forced Expiratory Time, in seconds.	SPX_E	Spirometry - Pre and Post-Bronchodilator	Spirometry	2007-2008 Examination	5				2020
SPXNFET	SPXNFET	Baseline 1st Test Spirometry, Forced Expiratory Time, in seconds.	Baseline 1st Test Spirometry, Forced Expiratory Time, in seconds.	SPX_F	Spirometry - Pre and Post-Bronchodilator	Spirometry	2009-2010 Examination	6				2020
SPXNFET	SPXNFET	Baseline 1st Test Spirometry, Forced Expiratory Time, in seconds.	Baseline 1st Test Spirometry, Forced Expiratory Time, in seconds.	SPX_G	Spirometry - Pre and Post-Bronchodilator	Spirometry	2011-2012 Examination	7				2020
SPXNFEV1	SPXNFEV1	Baseline 1st Test Spirometry, Forced Expiratory Volume in the first 1.0 second, in mL.	Baseline 1st Test Spirometry, Forced Expiratory Volume in the first 1.0 second, in mL.	SPX_E	Spirometry - Pre and Post-Bronchodilator	Spirometry	2007-2008 Examination	5				2020
SPXNFEV1	SPXNFEV1	Baseline 1st Test Spirometry, Forced Expiratory Volume in the first 1.0 second, in mL.	Baseline 1st Test Spirometry, Forced Expiratory Volume in the first 1.0 second, in mL.	SPX_F	Spirometry - Pre and Post-Bronchodilator	Spirometry	2009-2010 Examination	6				2020
SPXNFEV1	SPXNFEV1	Baseline 1st Test Spirometry, Forced Expiratory Volume in the first 1.0 second, in mL.	Baseline 1st Test Spirometry, Forced Expiratory Volume in the first 1.0 second, in mL.	SPX_G	Spirometry - Pre and Post-Bronchodilator	Spirometry	2011-2012 Examination	7				2020
SPXNFEV3	SPXNFEV3	Baseline 1st Test Spirometry, Forced Expiratory Volume in the first 3.0 seconds, in mL.	Baseline 1st Test Spirometry, Forced Expiratory Volume in the first 3.0 seconds, in mL.	SPX_E	Spirometry - Pre and Post-Bronchodilator	Spirometry	2007-2008 Examination	5				2020
SPXNFEV3	SPXNFEV3	Baseline 1st Test Spirometry, Forced Expiratory Volume in the first 3.0 seconds, in mL.	Baseline 1st Test Spirometry, Forced Expiratory Volume in the first 3.0 seconds, in mL.	SPX_F	Spirometry - Pre and Post-Bronchodilator	Spirometry	2009-2010 Examination	6				2020
SPXNFEV3	SPXNFEV3	Baseline 1st Test Spirometry, Forced Expiratory Volume in the first 3.0 seconds, in mL.	Baseline 1st Test Spirometry, Forced Expiratory Volume in the first 3.0 seconds, in mL.	SPX_G	Spirometry - Pre and Post-Bronchodilator	Spirometry	2011-2012 Examination	7				2020
SPXNFEV5	SPXNFEV5	Baseline 1st Test Spirometry, Forced Expiratory Volume in the first 0.5 seconds, in mL.	Baseline 1st Test Spirometry, Forced Expiratory Volume in the first 0.5 seconds, in mL.	SPX_E	Spirometry - Pre and Post-Bronchodilator	Spirometry	2007-2008 Examination	5				2020
SPXNFEV5	SPXNFEV5	Baseline 1st Test Spirometry, Forced Expiratory Volume in the first 0.5 seconds, in mL.	Baseline 1st Test Spirometry, Forced Expiratory Volume in the first 0.5 seconds, in mL.	SPX_F	Spirometry - Pre and Post-Bronchodilator	Spirometry	2009-2010 Examination	6				2020
SPXNFEV5	SPXNFEV5	Baseline 1st Test Spirometry, Forced Expiratory Volume in the first 0.5 seconds, in mL.	Baseline 1st Test Spirometry, Forced Expiratory Volume in the first 0.5 seconds, in mL.	SPX_G	Spirometry - Pre and Post-Bronchodilator	Spirometry	2011-2012 Examination	7				2020
SPXNFEV6	SPXNFEV6	Baseline 1st Test Spirometry, Forced Expiratory Volume in the first 6.0 seconds, in mL.	Baseline 1st Test Spirometry, Forced Expiratory Volume in the first 6.0 seconds, in mL.	SPX_E	Spirometry - Pre and Post-Bronchodilator	Spirometry	2007-2008 Examination	5				2020
SPXNFEV6	SPXNFEV6	Baseline 1st Test Spirometry, Forced Expiratory Volume in the first 6.0 seconds, in mL.	Baseline 1st Test Spirometry, Forced Expiratory Volume in the first 6.0 seconds, in mL.	SPX_F	Spirometry - Pre and Post-Bronchodilator	Spirometry	2009-2010 Examination	6				2020
SPXNFEV6	SPXNFEV6	Baseline 1st Test Spirometry, Forced Expiratory Volume in the first 6.0 seconds, in mL.	Baseline 1st Test Spirometry, Forced Expiratory Volume in the first 6.0 seconds, in mL.	SPX_G	Spirometry - Pre and Post-Bronchodilator	Spirometry	2011-2012 Examination	7				2020
SPXNFEV7	SPXNFEV7	Baseline 1st Test Spirometry, Forced Expiratory Volume in the first 0.75 seconds, in mL.	Baseline 1st Test Spirometry, Forced Expiratory Volume in the first 0.75 seconds, in mL.	SPX_E	Spirometry - Pre and Post-Bronchodilator	Spirometry	2007-2008 Examination	5				2020
SPXNFEV7	SPXNFEV7	Baseline 1st Test Spirometry, Forced Expiratory Volume in the first 0.75 seconds, in mL.	Baseline 1st Test Spirometry, Forced Expiratory Volume in the first 0.75 seconds, in mL.	SPX_F	Spirometry - Pre and Post-Bronchodilator	Spirometry	2009-2010 Examination	6				2020
SPXNFEV7	SPXNFEV7	Baseline 1st Test Spirometry, Forced Expiratory Volume in the first 0.75 seconds, in mL.	Baseline 1st Test Spirometry, Forced Expiratory Volume in the first 0.75 seconds, in mL.	SPX_G	Spirometry - Pre and Post-Bronchodilator	Spirometry	2011-2012 Examination	7				2020
SPXNFVC	SPXNFVC	Baseline 1st Test Spirometry, Forced Vital Capacity, in mL.	Baseline 1st Test Spirometry, Forced Vital Capacity, in mL.	SPX_E	Spirometry - Pre and Post-Bronchodilator	Spirometry	2007-2008 Examination	5				2020
SPXNFVC	SPXNFVC	Baseline 1st Test Spirometry, Forced Vital Capacity, in mL.	Baseline 1st Test Spirometry, Forced Vital Capacity, in mL.	SPX_F	Spirometry - Pre and Post-Bronchodilator	Spirometry	2009-2010 Examination	6				2020
SPXNFVC	SPXNFVC	Baseline 1st Test Spirometry, Forced Vital Capacity, in mL.	Baseline 1st Test Spirometry, Forced Vital Capacity, in mL.	SPX_G	Spirometry - Pre and Post-Bronchodilator	Spirometry	2011-2012 Examination	7				2020
SPXNPEF	SPXNPEF	Baseline 1st Test Spirometry, Peak Expiratory Flow Rate, in mL/s.	Baseline 1st Test Spirometry, Peak Expiratory Flow Rate, in mL/s.	SPX_E	Spirometry - Pre and Post-Bronchodilator	Spirometry	2007-2008 Examination	5				2020
SPXNPEF	SPXNPEF	Baseline 1st Test Spirometry, Peak Expiratory Flow Rate, in mL/s.	Baseline 1st Test Spirometry, Peak Expiratory Flow Rate, in mL/s.	SPX_F	Spirometry - Pre and Post-Bronchodilator	Spirometry	2009-2010 Examination	6				2020
SPXNPEF	SPXNPEF	Baseline 1st Test Spirometry, Peak Expiratory Flow Rate, in mL/s.	Baseline 1st Test Spirometry, Peak Expiratory Flow Rate, in mL/s.	SPX_G	Spirometry - Pre and Post-Bronchodilator	Spirometry	2011-2012 Examination	7				2020
SPXNQEFF	SPXNQEFF	Baseline 1st Test Spirometry, Effort Quality Attribute	Baseline 1st Test Spirometry, Effort Quality Attribute	SPX_E	Spirometry - Pre and Post-Bronchodilator	Spirometry	2007-2008 Examination	5				2020
SPXNQEFF	SPXNQEFF	Baseline 1st Test Spirometry, Effort Quality Attribute	Baseline 1st Test Spirometry, Effort Quality Attribute	SPX_F	Spirometry - Pre and Post-Bronchodilator	Spirometry	2009-2010 Examination	6				2020
SPXNQEFF	SPXNQEFF	Baseline 1st Test Spirometry, Effort Quality Attribute	Baseline 1st Test Spirometry, Effort Quality Attribute	SPX_G	Spirometry - Pre and Post-Bronchodilator	Spirometry	2011-2012 Examination	7				2020
SPXNQFV1	SPXNQFV1	Baseline 1st Test Spirometry, Forced Expiratory Volume in the first 1.0 second Quality Attribute	Baseline 1st Test Spirometry, Forced Expiratory Volume in the first 1.0 second Quality Attribute	SPX_E	Spirometry - Pre and Post-Bronchodilator	Spirometry	2007-2008 Examination	5				2020
SPXNQFV1	SPXNQFV1	Baseline 1st Test Spirometry, Forced Expiratory Volume in the first 1.0 second Quality Attribute	Baseline 1st Test Spirometry, Forced Expiratory Volume in the first 1.0 second Quality Attribute	SPX_F	Spirometry - Pre and Post-Bronchodilator	Spirometry	2009-2010 Examination	6				2020
SPXNQFV1	SPXNQFV1	Baseline 1st Test Spirometry, Forced Expiratory Volume in the first 1.0 second Quality Attribute	Baseline 1st Test Spirometry, Forced Expiratory Volume in the first 1.0 second Quality Attribute	SPX_G	Spirometry - Pre and Post-Bronchodilator	Spirometry	2011-2012 Examination	7				2020
SPXNQFVC	SPXNQFVC	Baseline 1st Test Spirometry, Forced Vital Capacity Quality Attribute.	Baseline 1st Test Spirometry, Forced Vital Capacity Quality Attribute.	SPX_E	Spirometry - Pre and Post-Bronchodilator	Spirometry	2007-2008 Examination	5				2020
SPXNQFVC	SPXNQFVC	Baseline 1st Test Spirometry, Forced Vital Capacity Quality Attribute.	Baseline 1st Test Spirometry, Forced Vital Capacity Quality Attribute.	SPX_F	Spirometry - Pre and Post-Bronchodilator	Spirometry	2009-2010 Examination	6				2020
SPXNQFVC	SPXNQFVC	Baseline 1st Test Spirometry, Forced Vital Capacity Quality Attribute.	Baseline 1st Test Spirometry, Forced Vital Capacity Quality Attribute.	SPX_G	Spirometry - Pre and Post-Bronchodilator	Spirometry	2011-2012 Examination	7				2020
SPXNSTAT	SPXNSTAT	Spirometry First Test Status (Baseline Spirometry)	Spirometry First Test Status (Baseline Spirometry)	SPX_E	Spirometry - Pre and Post-Bronchodilator	Spirometry	2007-2008 Examination	5				2020
SPXNSTAT	SPXNSTAT	Spirometry First Test Status (Baseline Spirometry)	Spirometry First Test Status (Baseline Spirometry)	SPX_F	Spirometry - Pre and Post-Bronchodilator	Spirometry	2009-2010 Examination	6				2020
SPXNSTAT	SPXNSTAT	Spirometry First Test Status (Baseline Spirometry)	Spirometry First Test Status (Baseline Spirometry)	SPX_G	Spirometry - Pre and Post-Bronchodilator	Spirometry	2011-2012 Examination	7				2020
LBDT4FSI	LBDT4FSI	Thyroxine, free (pmol/L)	Thyroxine, free (pmol/L)	THYROD_E	Thyroid Profile	Thyroid Profile	2007-2008 Laboratory	5				2022
LBDT4FSI	LBDT4FSI	Thyroxine, free (pmol/L)	Thyroxine, free (pmol/L)	THYROD_F	Thyroid Profile	Thyroid Profile	2009-2010 Laboratory	6				2022
LBDT4FSI	LBDT4FSI	Thyroxine, free (pmol/L)	Thyroxine, free (pmol/L)	THYROD_G	Thyroid Profile	Thyroid Profile	2011-2012 Laboratory	7				2022
T4PSI	LBDT4SI	Serum thyroxine (T4): SI (nmol/L)	Serum thyroxine (T4): SI (nmol/L)	lab2	SERUM MEASURES	Thyroid Profile	1988-1994 Second Laboratory 2A	-1	1	LBDT4SI		2022					88888
LBDT4SI	LBDT4SI	Serum thyroxine (T4): SI (nmol/L)	Serum thyroxine (T4): SI (nmol/L)	LAB18T4	Thyroid - Stimulating Hormone & Thyroxine (TSH & T4)	Thyroid Profile	1999-2000 Laboratory	1				2022
LBDT4SI	LBDT4SI	Serum thyroxine (T4): SI (nmol/L)	Serum thyroxine (T4): SI (nmol/L)	L40T4_B	Thyroid - Stimulating Hormone & Thyroxine (TSH & T4)	Thyroid Profile	2001-2002 Laboratory	2				2022
LBDTSH1S	LBDTSH1S	Serum thyroid stimulating hormone (TSH): SI (mIU/L)	Serum thyroid stimulating hormone (TSH): SI (mIU/L)		SERUM MEASURES	Thyroid Profile	1988-1994 Second Laboratory 2A	-1			take the average of replicates (i.e. THRSI and THPSI)	2022	LBDTSH1S1, LBDTSH1S2	rowMeans
LBDTSH1S	LBDTSH1S	Serum thyroid stimulating hormone (TSH): SI (mIU/L)	Serum thyroid stimulating hormone (TSH): SI (mIU/L)	THYROD_E	Thyroid Profile	Thyroid Profile	2007-2008 Laboratory	5				2022
LBDTSH1S	LBDTSH1S	Serum thyroid stimulating hormone (TSH): SI (mIU/L)	Serum thyroid stimulating hormone (TSH): SI (mIU/L)	THYROD_F	Thyroid Profile	Thyroid Profile	2009-2010 Laboratory	6				2022
LBDTSH1S	LBDTSH1S	Serum thyroid stimulating hormone (TSH): SI (mIU/L)	Serum thyroid stimulating hormone (TSH): SI (mIU/L)	THYROD_G	Thyroid Profile	Thyroid Profile	2011-2012 Laboratory	7				2022
THPSI	LBDTSH1S1	Serum thyroid stimulating hormone (TSH): SI replicate 1 (mIU/L)	Serum thyroid stimulating hormone (TSH): SI replicate 1 (mIU/L)	lab2	SERUM MEASURES	Thyroid Profile	1988-1994 Second Laboratory 2A	-1	1	LBDTSH1S1	take the average of replicates (i.e. THRSI and THPSI)	2022					888888
THRSI	LBDTSH1S2	Serum thyroid stimulating hormone (TSH): SI replicate 2 (mIU/L)	Serum thyroid stimulating hormone (TSH): SI replicate 2 (mIU/L)	LAB2SE	SERUM MEASURES	Thyroid Profile	1988-1994 Lab - Second Exam	-1	1	LBDTSH1S2	take the average of replicates (i.e. THRSI and THPSI)	2022
LBXATG	LBXATG	Serum anti-thyroglobulin antibody (U/mL)	Serum anti-thyroglobulin antibody (U/mL)		SERUM MEASURES	Thyroid Profile	1988-1994 Second Laboratory 2A	-1				2022	LBXATG1, LBXATG2	rowMeans
LBXATG	LBXATG	Serum anti-thyroglobulin antibody (U/mL)	Serum anti-thyroglobulin antibody (U/mL)	THYROD_E	Thyroid Profile	Thyroid Profile	2007-2008 Laboratory	5				2022
LBXATG	LBXATG	Serum anti-thyroglobulin antibody (U/mL)	Serum anti-thyroglobulin antibody (U/mL)	THYROD_F	Thyroid Profile	Thyroid Profile	2009-2010 Laboratory	6				2022
LBXATG	LBXATG	Serum anti-thyroglobulin antibody (U/mL)	Serum anti-thyroglobulin antibody (U/mL)	THYROD_G	Thyroid Profile	Thyroid Profile	2011-2012 Laboratory	7				2022
TAP	LBXATG1	Serum anti-thyroglobulin antibody replicate 1 (U/mL)	Serum anti-thyroglobulin antibody replicate 1 (U/mL)	lab2	SERUM MEASURES	Thyroid Profile	1988-1994 Second Laboratory 2A	-1	1	LBXATG1		2022					8888
TAR	LBXATG2	Serum anti-thyroglobulin antibody replicate 2 (U/mL)	Serum anti-thyroglobulin antibody replicate 2 (U/mL)	LAB2SE	SERUM MEASURES	Thyroid Profile	1988-1994 Second Lab - Second Exam	-1	1	LBXATG2		2022
LBXTSH	LBXTSH	Thyroid stimulating hormone (IU/L)	Thyroid stimulating hormone (IU/L)	LAB18T4	Thyroid - Stimulating Hormone & Thyroxine (TSH & T4)	Thyroid Profile	1999-2000 Laboratory	1				2022
LBXTSH	LBXTSH	Thyroid stimulating hormone (IU/L)	Thyroid stimulating hormone (IU/L)	L40T4_B	Thyroid - Stimulating Hormone & Thyroxine (TSH & T4)	Thyroid Profile	2001-2002 Laboratory	2				2022
LBXTSH1	LBXTSH1	Serum thyroid stimulating hormone (TSH) (uIU/mL)	Serum thyroid stimulating hormone (TSH) (uIU/mL)		SERUM MEASURES	Thyroid Profile	1988-1994 Second Laboratory 2A	-1				2022	LBXTSH11, LBXTSH12	rowMeans
LBXTSH1	LBXTSH1	Serum thyroid stimulating hormone (TSH) (uIU/mL)	Serum thyroid stimulating hormone (TSH) (uIU/mL)	THYROD_E	Thyroid Profile	Thyroid Profile	2007-2008 Laboratory	5				2022
LBXTSH1	LBXTSH1	Serum thyroid stimulating hormone (TSH) (uIU/mL)	Serum thyroid stimulating hormone (TSH) (uIU/mL)	THYROD_F	Thyroid Profile	Thyroid Profile	2009-2010 Laboratory	6				2022
LBXTSH1	LBXTSH1	Serum thyroid stimulating hormone (TSH) (uIU/mL)	Serum thyroid stimulating hormone (TSH) (uIU/mL)	THYROD_G	Thyroid Profile	Thyroid Profile	2011-2012 Laboratory	7				2022
THP	LBXTSH11	Serum thyroid stimulating hormone (TSH) replicate 1 (uIU/mL)	Serum thyroid stimulating hormone (TSH) replicate 1 (uIU/mL)	lab2	SERUM MEASURES	Thyroid Profile	1988-1994 Second Laboratory 2A	-1	1	LBXTSH11		2022					888888
THR	LBXTSH12	Serum thyroid stimulating hormone (TSH) replicate 2 (uIU/mL)	Serum thyroid stimulating hormone (TSH) replicate 2 (uIU/mL)	LAB2SE	SERUM MEASURES	Thyroid Profile	1988-1994 Second Lab - Second Exam	-1	1	LBXTSH12	take the average of replicates (i.e. THR and THP)	2022
T4P	LBXTT4	Serum Thyroxine, total (T4) (ug/dL)	Serum Thyroxine, total (T4) (ug/dL)	lab2	SERUM MEASURES	Thyroid Profile	1988-1994 Second Laboratory 2A	-1	1	LBXTT4		2022					8888
LBXT4	LBXTT4	Serum Thyroxine, total (T4) (ug/dL)	Serum Thyroxine, total (T4) (ug/dL)	LAB18T4	Thyroid - Stimulating Hormone & Thyroxine (TSH & T4)	Thyroid Profile	1999-2000 Laboratory	1	1	LBXTT4		2022
LBXT4	LBXTT4	Serum Thyroxine, total (T4) (ug/dL)	Serum Thyroxine, total (T4) (ug/dL)	L40T4_B	Thyroid - Stimulating Hormone & Thyroxine (TSH & T4)	Thyroid Profile	2001-2002 Laboratory	2	1	LBXTT4		2022
LBXTT4	LBXTT4	Serum Thyroxine, total (T4) (ug/dL)	Serum Thyroxine, total (T4) (ug/dL)	THYROD_E	Thyroid Profile	Thyroid Profile	2007-2008 Laboratory	5				2022
LBXTT4	LBXTT4	Serum Thyroxine, total (T4) (ug/dL)	Serum Thyroxine, total (T4) (ug/dL)	THYROD_F	Thyroid Profile	Thyroid Profile	2009-2010 Laboratory	6				2022
LBXTT4	LBXTT4	Serum Thyroxine, total (T4) (ug/dL)	Serum Thyroxine, total (T4) (ug/dL)	THYROD_G	Thyroid Profile	Thyroid Profile	2011-2012 Laboratory	7				2022
LBDSTPSI	LBDSTPSI	Serum total protein: SI (g/L)	Serum total protein: SI (g/L)		BIOCHEMISTRY PROFILE	Total Protein	1988-1994 Laboratory	-1				2022	LBDSTPSI1, LBDSTPSI2	rowMeans
LBDSTPSI	LBDSTPSI	Serum total protein: SI (g/L)	Serum total protein: SI (g/L)		Standard Biochemistry Profile	Total Protein	2003-2004 Laboratory	2				2022	LBDSTPSI1, LBDSTPSI2	rowMeans
LBDSTPSI	LBDSTPSI	Serum total protein: SI (g/L)	Serum total protein: SI (g/L)	LAB18	Standard Biochemistry Profile & Hormones	Total Protein	1999-2000 Laboratory	1				2020
LBDSTPSI	LBDSTPSI	Serum total protein: SI (g/L)	Serum total protein: SI (g/L)	L40_C	Standard Biochemistry Profile	Total Protein	2003-2004 Laboratory	3				2020
LBDSTPSI	LBDSTPSI	Serum total protein: SI (g/L)	Serum total protein: SI (g/L)	BIOPRO_D	Standard Biochemistry Profile	Total Protein	2005-2006 Laboratory	4				2022
LBDSTPSI	LBDSTPSI	Serum total protein: SI (g/L)	Serum total protein: SI (g/L)	BIOPRO_E	Standard Biochemistry Profile	Total Protein	2007-2008 Laboratory	5				2020
LBDSTPSI	LBDSTPSI	Serum total protein: SI (g/L)	Serum total protein: SI (g/L)	BIOPRO_F	Standard Biochemistry Profile	Total Protein	2009-2010 Laboratory	6				2020
LBDSTPSI	LBDSTPSI	Serum total protein: SI (g/L)	Serum total protein: SI (g/L)	BIOPRO_G	Standard Biochemistry Profile	Total Protein	2011-2012 Laboratory	7				2020
LBDSTPSI	LBDSTPSI	Serum total protein: SI (g/L)	Serum total protein: SI (g/L)	BIOPRO_H	Standard Biochemistry Profile	Total Protein	2013-2014 Laboratory	8				2020
LBDSTPSI	LBDSTPSI	Serum total protein: SI (g/L)	Serum total protein: SI (g/L)	BIOPRO_I	Standard Biochemistry Profile	Total Protein	2015-2016 Laboratory	9				2020
LBDSTPSI	LBDSTPSI	Serum total protein: SI (g/L)	Serum total protein: SI (g/L)	BIOPRO_J	Standard Biochemistry Profile	Total Protein	2017-2018 Laboratory	10				2022
TPPSI	LBDSTPSI1	Serum total protein: SI replicate 1 (g/L)	Serum total protein: SI replicate 1 (g/L)	LAB	BIOCHEMISTRY PROFILE	Total Protein	1988-1994 Laboratory	-1	1	LBDSTPSI1		2022					888
LBDSTPSI	LBDSTPSI1	Serum total protein: SI replicate 1 (g/L)	Serum total protein: SI replicate 1 (g/L)	L40_B	Standard Biochemistry Profile	Total Protein	2001-2002 Laboratory	2	1	LBDSTPSI1		2020
TPRSI	LBDSTPSI2	Serum total protein: SI replicate 2 (g/L)	Serum total protein: SI replicate 2 (g/L)	LABSE	BIOCHEMISTRY PROFILE	Total Protein	1988-1994 Lab - Second Exam	-1	1	LBDSTPSI2		2022
LB2STPSI	LBDSTPSI2	Serum total protein: SI replicate 2 (g/L)	Serum total protein: SI replicate 2 (g/L)	L40_2_B	Standard Biochemistry Profile, Follicle Stimulating Hormone & Luteinizing Hormone, Second Exam	Total Protein	2001-2002 Laboratory	2	1	LBDSTPSI2	take the average of replicates	2022
LBXSTP	LBXSTP	Serum total protein (g/dL)	Serum total protein (g/dL)		BIOCHEMISTRY PROFILE	Total Protein	1988-1994 Laboratory	-1			Take the average of lab and lab second exam values (i.e TPP and TPR) and create a new variable	2022	LBXSTP1, LBXSTP2	rowMeans
LBXSTP	LBXSTP	Serum total protein (g/dL)	Serum total protein (g/dL)	LAB18	Standard Biochemistry Profile & Hormones	Total Protein	1999-2000 Laboratory	1				2020
LBXSTP	LBXSTP	Serum total protein (g/dL)	Serum total protein (g/dL)	L40_B	Standard Biochemistry Profile	Total Protein	2001-2002 Laboratory	2				2020
LBXSTP	LBXSTP	Serum total protein (g/dL)	Serum total protein (g/dL)	L40_C	Standard Biochemistry Profile	Total Protein	2003-2004 Laboratory	3				2020
LBXSTP	LBXSTP	Serum total protein (g/dL)	Serum total protein (g/dL)	BIOPRO_D	Standard Biochemistry Profile	Total Protein	2005-2006 Laboratory	4				2020
LBXSTP	LBXSTP	Serum total protein (g/dL)	Serum total protein (g/dL)	BIOPRO_E	Standard Biochemistry Profile	Total Protein	2007-2008 Laboratory	5				2020
LBXSTP	LBXSTP	Serum total protein (g/dL)	Serum total protein (g/dL)	BIOPRO_F	Standard Biochemistry Profile	Total Protein	2009-2010 Laboratory	6				2020
LBXSTP	LBXSTP	Serum total protein (g/dL)	Serum total protein (g/dL)	BIOPRO_G	Standard Biochemistry Profile	Total Protein	2011-2012 Laboratory	7				2020
LBXSTP	LBXSTP	Serum total protein (g/dL)	Serum total protein (g/dL)	BIOPRO_H	Standard Biochemistry Profile	Total Protein	2013-2014 Laboratory	8				2020
LBXSTP	LBXSTP	Serum total protein (g/dL)	Serum total protein (g/dL)	BIOPRO_I	Standard Biochemistry Profile	Total Protein	2015-2016 Laboratory	9				2020
LBXSTP	LBXSTP	Serum total protein (g/dL)	Serum total protein (g/dL)	BIOPRO_J	Standard Biochemistry Profile	Total Protein	2017-2018 Laboratory	10				2020
TPP	LBXSTP1	Serum total protein replicate 1 (g/dL)	Serum total protein replicate 1 (g/dL)	LAB	BIOCHEMISTRY PROFILE	Total Protein	1988-1994 Laboratory	-1	1	LBXSTP1	Take the average of lab and lab second exam values (i.e TPP and TPR) and create a new variable	2022					8888
TPR	LBXSTP2	Serum total protein replicate 2 (g/dL)	Serum total protein replicate 2 (g/dL)	LABSE	BIOCHEMISTRY PROFILE	Total Protein	1988-1994 Lab - Second Exam	-1	1	LBXSTP2	Take the average of lab and lab second exam values (i.e TPP and TPR) and create a new variable	2022
SSTFR	LBXTFR	Serum transferrin receptor (mg/L)	Serum transferrin receptor (mg/L)	SSTFR_A	Transferrin Receptor - Pregnant Women (Surplus)	Transferrin	1999-2000 Laboratory	1	1	LBXTFR	As of 4/2022: Currently withdrawn; could be harmonized with LBXTFR?	2022
SSTFR	LBXTFR	Serum transferrin receptor (mg/L)	Serum transferrin receptor (mg/L)	SSTFR_B	Transferrin Receptor - Pregnant Women (Surplus)	Transferrin	2001-2002 Laboratory	2	1	LBXTFR	As of 4/2022: Currently withdrawn; could be harmonized with LBXTFR?	2022
LBXTFR	LBXTFR	Serum transferrin receptor (mg/L)	Serum transferrin receptor (mg/L)	L06TFR_C	Ferritin & Transferrin Receptor	Transferrin	2003-2004 Laboratory	3				2022
LBXTFR	LBXTFR	Serum transferrin receptor (mg/L)	Serum transferrin receptor (mg/L)	TFR_D	Transferrin Receptor	Transferrin	2005-2006 Laboratory	4				2022
LBXTFR	LBXTFR	Serum transferrin receptor (mg/L)	Serum transferrin receptor (mg/L)	TFR_E	Transferrin Receptor	Transferrin	2007-2008 Laboratory	5				2022
LBXTFR	LBXTFR	Serum transferrin receptor (mg/L)	Serum transferrin receptor (mg/L)	TFR_F	Transferrin Receptor	Transferrin	2009-2010 Laboratory	6				2022
LBXTFR	LBXTFR	Serum transferrin receptor (mg/L)	Serum transferrin receptor (mg/L)	TFR_I	Transferrin Receptor	Transferrin	2015-2016 Laboratory	9				2022
LBXTFR	LBXTFR	Serum transferrin receptor (mg/L)	Serum transferrin receptor (mg/L)	TFR_J	Transferrin Receptor	Transferrin	2017-2018 Laboratory	10				2022
LBDSUASI	LBDSUASI	Serum uric acid: SI (umol/L)	Serum uric acid: SI (umol/L)		BIOCHEMISTRY PROFILE	Uric Acid	1988-1994 Laboratory	-1			take the average of the replicates (i.e.UAPSI and UARSI)	2022	LBDSUASI1, LBDSUASI2	rowMeans
LBDSUASI	LBDSUASI	Serum uric acid: SI (umol/L)	Serum uric acid: SI (umol/L)		Standard Biochemistry Profile	Uric Acid	2001-2002 Laboratory	2				2022	LBDSUASI1, LBDSUASI2	rowMeans
LBDSUASI	LBDSUASI	Serum uric acid: SI (umol/L)	Serum uric acid: SI (umol/L)	LAB18	Standard Biochemistry Profile & Hormones	Uric Acid	1999-2000 Laboratory	1				2020
LBDSUASI	LBDSUASI	Serum uric acid: SI (umol/L)	Serum uric acid: SI (umol/L)	L40_C	Standard Biochemistry Profile	Uric Acid	2003-2004 Laboratory	3				2020
LBDSUASI	LBDSUASI	Serum uric acid: SI (umol/L)	Serum uric acid: SI (umol/L)	BIOPRO_D	Standard Biochemistry Profile	Uric Acid	2005-2006 Laboratory	4				2022
LBDSUASI	LBDSUASI	Serum uric acid: SI (umol/L)	Serum uric acid: SI (umol/L)	BIOPRO_E	Standard Biochemistry Profile	Uric Acid	2007-2008 Laboratory	5				2020
LBDSUASI	LBDSUASI	Serum uric acid: SI (umol/L)	Serum uric acid: SI (umol/L)	BIOPRO_F	Standard Biochemistry Profile	Uric Acid	2009-2010 Laboratory	6				2020
LBDSUASI	LBDSUASI	Serum uric acid: SI (umol/L)	Serum uric acid: SI (umol/L)	BIOPRO_G	Standard Biochemistry Profile	Uric Acid	2011-2012 Laboratory	7				2020
LBDSUASI	LBDSUASI	Serum uric acid: SI (umol/L)	Serum uric acid: SI (umol/L)	BIOPRO_H	Standard Biochemistry Profile	Uric Acid	2013-2014 Laboratory	8				2020
LBDSUASI	LBDSUASI	Serum uric acid: SI (umol/L)	Serum uric acid: SI (umol/L)	BIOPRO_I	Standard Biochemistry Profile	Uric Acid	2015-2016 Laboratory	9				2020
LBDSUASI	LBDSUASI	Serum uric acid: SI (umol/L)	Serum uric acid: SI (umol/L)	BIOPRO_J	Standard Biochemistry Profile	Uric Acid	2017-2018 Laboratory	10				2022
UAPSI	LBDSUASI1	Serum uric acid: SI replicate 1 (umol/L)	Serum uric acid: SI replicate 1 (umol/L)	LAB	BIOCHEMISTRY PROFILE	Uric Acid	1988-1994 Laboratory	-1	1	LBDSUASI1	take the average of the replicates (i.e.UAPSI and UARSI)	2022					88888
LBDSUASI	LBDSUASI1	Serum uric acid: SI replicate 1 (umol/L)	Serum uric acid: SI replicate 1 (umol/L)	L40_B	Standard Biochemistry Profile	Uric Acid	2001-2002 Laboratory	2	1	LBDSUASI1		2020
UARSI	LBDSUASI2	Serum uric acid: SI replicate 2 (umol/L)	Serum uric acid: SI replicate 2 (umol/L)	LABSE	BIOCHEMISTRY PROFILE	Uric Acid	1988-1994 Lab - Second Exam	-1	1	LBDSUASI2	take the average of the replicates (i.e.UAPSI and UARSI)	2022
LB2SUASI	LBDSUASI2	Serum uric acid: SI replicate 2 (umol/L)	Serum uric acid: SI replicate 2 (umol/L)	L40_2_B	Standard Biochemistry Profile, Follicle Stimulating Hormone & Luteinizing Hormone, Second Exam	Uric Acid	2001-2002 Laboratory	2	1	LBDSUASI2	take the average of the replicates (i.e. LB2SUASI and LBDSUASI)	2022
LBXSUA	LBXSUA	Serum uric acid (mg/dL)	Serum uric acid (mg/dL)		BIOCHEMISTRY PROFILE	Uric Acid	1988-1994 Laboratory	-1				2022	LBXSUA1, LBXSUA2	rowMeans
LBXSUA	LBXSUA	Serum uric acid (mg/dL)	Serum uric acid (mg/dL)		Standard Biochemistry Profile	Uric Acid	2001-2002 Laboratory	2				2022	LBXSUA1, LBXSUA2	rowMeans
LBXSUA	LBXSUA	Serum uric acid (mg/dL)	Serum uric acid (mg/dL)	LAB18	Standard Biochemistry Profile & Hormones	Uric Acid	1999-2000 Laboratory	1				2020
LBXSUA	LBXSUA	Serum uric acid (mg/dL)	Serum uric acid (mg/dL)	L40_C	Standard Biochemistry Profile	Uric Acid	2003-2004 Laboratory	3				2020
LBXSUA	LBXSUA	Serum uric acid (mg/dL)	Serum uric acid (mg/dL)	BIOPRO_D	Standard Biochemistry Profile	Uric Acid	2005-2006 Laboratory	4				2020
LBXSUA	LBXSUA	Serum uric acid (mg/dL)	Serum uric acid (mg/dL)	BIOPRO_E	Standard Biochemistry Profile	Uric Acid	2007-2008 Laboratory	5				2020
LBXSUA	LBXSUA	Serum uric acid (mg/dL)	Serum uric acid (mg/dL)	BIOPRO_F	Standard Biochemistry Profile	Uric Acid	2009-2010 Laboratory	6				2020
LBXSUA	LBXSUA	Serum uric acid (mg/dL)	Serum uric acid (mg/dL)	BIOPRO_G	Standard Biochemistry Profile	Uric Acid	2011-2012 Laboratory	7				2020
LBXSUA	LBXSUA	Serum uric acid (mg/dL)	Serum uric acid (mg/dL)	BIOPRO_H	Standard Biochemistry Profile	Uric Acid	2013-2014 Laboratory	8				2020
LBXSUA	LBXSUA	Serum uric acid (mg/dL)	Serum uric acid (mg/dL)	BIOPRO_I	Standard Biochemistry Profile	Uric Acid	2015-2016 Laboratory	9				2020
LBXSUA	LBXSUA	Serum uric acid (mg/dL)	Serum uric acid (mg/dL)	BIOPRO_J	Standard Biochemistry Profile	Uric Acid	2017-2018 Laboratory	10				2020
UAP	LBXSUA1	Serum uric acid replicate 1 (mg/dL)	Serum uric acid replicate 1 (mg/dL)	LAB	BIOCHEMISTRY PROFILE	Uric Acid	1988-1994 Laboratory	-1	1	LBXSUA1		2022					8888
LBXSUA	LBXSUA1	Serum uric acid replicate 1 (mg/dL)	Serum uric acid replicate 1 (mg/dL)	L40_B	Standard Biochemistry Profile	Uric Acid	2001-2002 Laboratory	2	1	LBXSUA1		2020
UAR	LBXSUA2	Serum uric acid replicate 2 (mg/dL)	Serum uric acid replicate 2 (mg/dL)	LABSE	BIOCHEMISTRY PROFILE	Uric Acid	1988-1994 Lab - Second Exam	-1	1	LBXSUA2		2022
LB2SUA	LBXSUA2	Serum uric acid replicate 2 (mg/dL)	Serum uric acid replicate 2 (mg/dL)	L40_2_B	Standard Biochemistry Profile, Follicle Stimulating Hormone & Luteinizing Hormone, Second Exam	Uric Acid	2001-2002 Laboratory	2	1	LBXSUA2		2022
URDNT	URDNT	N-telopeptides (NTx) (nmol BCE)	N-telopeptides (NTx) (nmol BCE)		C-Reactive protein (CRP), Fibrinogen, Bone Alkaline Phosphatase & Urinary N-telopeptides	Urinary N-telopeptides	2001-2002 Laboratory	2				2022	URDNT1, URDNT2	rowMeans
URXNT	URDNT	N-telopeptides (NTx) (nmol BCE)	N-telopeptides (NTx) (nmol BCE)	LAB11	C-Reactive Protein (CRP)	Urinary N-telopeptides	1999-2000 Laboratory	1	1	URDNT		2020
URDNT	URDNT1	N-telopeptides (NTx) replicate 1 (nmol BCE)	N-telopeptides (NTx) replicate 1 (nmol BCE)	L11_B	C-Reactive protein (CRP), Fibrinogen, Bone Alkaline Phosphatase & Urinary N-telopeptides	Urinary N-telopeptides	2001-2002 Laboratory	2	1	URDNT1		2020
UR2NT	URDNT2	N-telopeptides (NTx) replicate 2 (nmol BCE)	N-telopeptides (NTx) replicate 2 (nmol BCE)	L11_2_b	C-Reactive Protein & Others, Second Exam	Urinary N-telopeptides	2001-2002 Laboratory	2	1	URDNT2		2022

### Sheet: Table S16-Response Categories
codename_original	variable_description	categories_num	categories_description	new_categories	new_categories_description	cycle_-1	cycle_1	cycle_2	cycle_3	cycle_4	cycle_5	cycle_6	cycle_7	cycle_8	cycle_9	cycle_10	new_codename	range_of_values
BMRWAICD	Waist circumference comment	1	Refused	1	Could not obtain	x											BMIWAIST
BMRWAICD	Waist circumference comment	2	Crying/fighting/upset/uncooperative	1	Could not obtain	x											BMIWAIST
BMIWAIST	Waist Circumference Comment	1	Could not obtain	1	Could not obtain		x	x	x	x	x	x	x	x	x	x	BMIWAIST
